# Circulating proteomic profiles are associated with the onset of type 2 diabetes in a multi-ethnic Asian population – a longitudinal study

**DOI:** 10.1101/2024.05.28.24308009

**Authors:** Yujian Liang, Charlie G.Y. Lim, Scott C. Ritchie, Nicolas Bertin, Jin-Fang Chai, Jiali Yao, Yun Li, E Shyong Tai, Rob M. van Dam, Xueling Sim

## Abstract

Type 2 diabetes (T2D) is a major global concern, with Asia at its epicenter in recent years. Proteins, products of gene transcription, serve as dynamic biomarkers for pinpointing perturbed pathways in disease development. To understand the protein function in incident T2D, we examined the association of 4,775 plasma proteins with incident T2D in a Singapore multi-ethnic cohort of 1,659 Asian participants (539 cases and 1,120 controls). Our analysis revealed 522 proteins that were associated with incident T2D after adjusting for age, sex, and ethnicity. Among the 522 proteins associated with incident T2D, the change in 205 plasma proteins, observed in parallel with the development of T2D at baseline and six-years follow-up, were further associated with incident T2D. The associated proteins showed enrichment in neuron generation, glycosaminoglycan binding, and insulin-like growth factor binding. Two-sample Mendelian randomization analysis suggested three plasma proteins, GSTA1, INHBC, and FGL1, play causal roles in the development of T2D, with colocalization evidence supporting GSTA1 and INHBC. Our findings reveal plasma protein profiles linked to the onset of T2D in Asian populations, offering insights into the biological mechanisms of T2D development.

**Article Highlights:**

- We measured 4,775 proteins in 1,659 Asian participants and reported 522 proteins (316 novel) associated with incident type 2 diabetes (T2D).
- Of 479 proteins previously reported to be associated with T2D, 384 (80.17%) showed same direction of effects in our study.
- Many of the incident T2D-associated proteins were also associated with insulin resistance markers including waist circumference and triglycerides.
- Mendelian randomization analysis identified three proteins, GSTA1, INHBC, and FGL1, to have plausible casual associations with T2D development. Colocalization analysis and previous studies further supported GSTA1 and INHBC as candidate causal proteins.

## Supplemental Tables for "Circulating proteomic profiles are associated with the onset of type 2 diabetes in a multi-ethnic Asian population – a longitudinal study" (part 4 of 6)

### Sheet: ST2 Incident T2D protein assoc (continued)
Supplementary Table 2. Plasma protein associations with incident type 2 diabetes in the MEC1 cohort (n = 1,659) at baseline.
CD200R1L	8980_19	3	Cell surface glycoprotein CD200 receptor 2	Q6Q8B3	344807	20	PASS	-0.07	0.05	0.163	0.256	-0.18	0.12	0.142	0.275	-0.04	0.06	0.434	0.554	-0.11	0.13	0.416	0.583	-0.04	0.06	0.498	0.663	-0.12	0.13	0.382	0.624	-0.03	0.06	0.637	0.806	-0.11	0.13	0.396	0.706	-0.03	0.06	0.643	0.818	-0.11	0.13	0.408	0.729	0.824422	-0.1	0.08	0.22	0.431	-0.12	0.18	0.493	0.767	-0.07	0.09	0.407	0.645	-0.07	0.19	0.724	0.896	-0.03	0.09	0.732	0.932	-0.05	0.2	0.815	0.978	0	0.1	0.994	0.999	0.02	0.21	0.908	0.997	-0.02	0.1	0.868	0.976	-0.02	0.21	0.93	0.995	-0.03	0.1	0.769	0.877	-0.13	0.2	0.527	0.756	0	0.1	0.964	0.982	-0.04	0.21	0.866	0.946	-0.03	0.11	0.752	0.884	-0.11	0.21	0.616	0.832	-0.04	0.11	0.676	0.843	-0.17	0.21	0.418	0.719	-0.04	0.11	0.704	0.858	-0.15	0.21	0.467	0.749	-0.07	0.09	0.464	0.635	-0.34	0.26	0.194	0.448	-0.04	0.1	0.724	0.844	-0.29	0.29	0.317	0.598	-0.01	0.11	0.898	0.957	-0.23	0.31	0.453	0.756	0	0.11	1	1	-0.16	0.31	0.608	0.885	0.01	0.11	0.898	0.97	-0.11	0.32	0.73	0.924
FAM19A4	6511_17	3	Protein FAM19A4	Q96LR4	151647	20	PASS	0.07	0.05	0.163	0.257	0.28	0.28	0.32	0.478	0.08	0.06	0.152	0.254	0.39	0.3	0.2	0.359	0.09	0.06	0.123	0.28	0.53	0.32	0.0979	0.315	0.09	0.06	0.137	0.366	0.63	0.33	0.0563	0.33	0.08	0.06	0.185	0.443	0.6	0.33	0.0722	0.395	0.0285444	0.02	0.09	0.836	0.916	-0.14	0.39	0.729	0.905	0.04	0.09	0.7	0.851	0.05	0.41	0.907	0.976	0.05	0.1	0.627	0.898	0.27	0.45	0.553	0.929	0.07	0.1	0.508	0.915	0.45	0.46	0.335	0.939	0.05	0.1	0.655	0.936	0.43	0.47	0.362	0.918	0.29	0.1	0.00323	0.0371	1.76	0.58	0.00247	0.0419	0.36	0.11	0.000738	0.0197	2.15	0.65	0.000963	0.0297	0.38	0.11	0.000667	0.0558	2.35	0.67	0.000423	0.0705	0.37	0.11	0.00104	0.146	2.34	0.67	0.000459	0.173	0.37	0.11	0.00102	0.159	2.33	0.67	0.000498	0.221	-0.07	0.1	0.45	0.623	-0.91	0.68	0.177	0.429	-0.14	0.11	0.174	0.39	-1.28	0.75	0.0893	0.34	-0.14	0.11	0.202	0.5	-1.23	0.77	0.112	0.492	-0.17	0.11	0.144	0.591	-1.31	0.81	0.106	0.676	-0.17	0.11	0.134	0.589	-1.33	0.82	0.102	0.681
SRC	5488_74	3	Proto-oncogene tyrosine-protein kinase Src isoform 2	P12931	6714	20	FLAG	-0.07	0.05	0.163	0.257	-0.03	0.05	0.6	0.728	-0.05	0.06	0.391	0.511	-0.01	0.06	0.841	0.905	-0.02	0.06	0.68	0.799	0	0.06	0.986	0.994	0	0.06	0.972	0.986	0.01	0.06	0.84	0.941	-0.01	0.06	0.924	0.965	0.01	0.06	0.868	0.953	0.695721	-0.12	0.09	0.177	0.378	-0.02	0.07	0.755	0.911	-0.08	0.09	0.361	0.605	0.01	0.08	0.904	0.975	-0.08	0.1	0.398	0.794	0	0.08	0.97	0.998	-0.05	0.1	0.587	0.927	0	0.08	0.99	1	-0.07	0.1	0.472	0.88	-0.01	0.08	0.887	0.993	0	0.1	0.992	0.995	0	0.11	0.993	0.996	0	0.1	0.975	0.987	-0.03	0.11	0.796	0.911	0.04	0.11	0.714	0.864	0	0.12	0.999	0.999	0.07	0.11	0.538	0.764	0.03	0.12	0.799	0.919	0.09	0.11	0.404	0.656	0.05	0.12	0.67	0.861	-0.09	0.1	0.341	0.532	-0.08	0.11	0.491	0.703	-0.05	0.1	0.613	0.773	-0.03	0.12	0.78	0.899	0	0.11	0.998	0.999	0.02	0.13	0.862	0.944	0	0.11	0.97	0.989	0.01	0.14	0.931	0.982	-0.02	0.11	0.859	0.96	0	0.13	0.989	0.996
PTTG1	17727_1	3	Securin	O95997	9232	20	PASS	0.07	0.05	0.164	0.258	0.11	0.14	0.435	0.589	0.05	0.06	0.35	0.472	0.05	0.15	0.736	0.838	0.02	0.06	0.78	0.861	0	0.16	0.993	0.996	0.03	0.06	0.659	0.821	0.05	0.16	0.772	0.915	0.03	0.06	0.603	0.796	0.07	0.16	0.68	0.881	0.320416	-0.02	0.08	0.811	0.903	-0.25	0.27	0.356	0.667	-0.08	0.09	0.367	0.611	-0.4	0.28	0.159	0.451	-0.14	0.1	0.147	0.56	-0.53	0.3	0.082	0.565	-0.12	0.1	0.213	0.774	-0.44	0.31	0.157	0.824	-0.13	0.1	0.187	0.721	-0.42	0.32	0.184	0.846	0.17	0.1	0.0819	0.261	0.33	0.26	0.202	0.492	0.15	0.11	0.158	0.356	0.3	0.28	0.285	0.55	0.12	0.11	0.258	0.526	0.26	0.29	0.375	0.686	0.11	0.11	0.309	0.583	0.26	0.3	0.391	0.701	0.13	0.11	0.257	0.537	0.28	0.3	0.341	0.663	0.1	0.1	0.312	0.508	0.2	0.2	0.319	0.573	0.13	0.1	0.203	0.424	0.21	0.22	0.338	0.616	0.11	0.11	0.333	0.623	0.21	0.23	0.376	0.71	0.14	0.11	0.206	0.642	0.28	0.24	0.244	0.751	0.15	0.11	0.196	0.639	0.28	0.24	0.252	0.752
SUN5	11260_47	3	SUN domain-containing protein 5	Q8TC36	140732	20	PASS	-0.07	0.05	0.164	0.258	-0.22	0.24	0.359	0.52	-0.05	0.06	0.37	0.492	-0.17	0.25	0.51	0.665	-0.03	0.06	0.563	0.714	-0.08	0.26	0.757	0.885	-0.03	0.06	0.64	0.806	-0.05	0.26	0.86	0.949	-0.02	0.06	0.717	0.861	-0.01	0.26	0.96	0.987	0.488748	-0.15	0.08	0.0788	0.223	-0.69	0.42	0.105	0.341	-0.12	0.09	0.174	0.395	-0.56	0.45	0.214	0.53	-0.11	0.09	0.244	0.675	-0.5	0.47	0.29	0.808	-0.12	0.1	0.216	0.774	-0.53	0.48	0.274	0.912	-0.13	0.1	0.169	0.695	-0.58	0.49	0.237	0.875	-0.05	0.1	0.631	0.792	0.04	0.38	0.912	0.961	-0.02	0.1	0.853	0.922	-0.02	0.41	0.956	0.983	-0.02	0.11	0.818	0.92	-0.02	0.42	0.953	0.981	-0.01	0.11	0.91	0.964	0.02	0.42	0.962	0.989	0.02	0.11	0.872	0.946	0.09	0.41	0.823	0.928	0	0.1	0.965	0.98	0.03	0.39	0.947	0.973	0.02	0.1	0.823	0.905	0.12	0.41	0.775	0.897	0.08	0.11	0.451	0.709	0.35	0.42	0.411	0.729	0.09	0.11	0.431	0.781	0.36	0.44	0.412	0.816	0.09	0.11	0.435	0.776	0.38	0.44	0.386	0.809
CSRP1	15529_33	3	Cysteine and glycine-rich protein 1	P21291	1465	20	PASS	-0.07	0.05	0.164	0.258	0	0.06	0.938	0.964	-0.06	0.06	0.266	0.387	0	0.07	0.949	0.972	-0.04	0.06	0.456	0.634	0.01	0.07	0.849	0.932	-0.02	0.06	0.706	0.846	0.03	0.07	0.662	0.865	-0.03	0.06	0.669	0.834	0.03	0.07	0.679	0.88	0.894307	-0.07	0.09	0.41	0.626	0.03	0.09	0.747	0.909	-0.04	0.09	0.66	0.826	0.06	0.1	0.561	0.81	-0.05	0.1	0.632	0.899	0.04	0.11	0.692	0.968	-0.02	0.1	0.822	0.971	0.05	0.11	0.629	0.98	-0.05	0.1	0.646	0.934	0.03	0.11	0.79	0.988	-0.04	0.1	0.646	0.803	0.05	0.13	0.715	0.869	-0.07	0.1	0.511	0.697	0.01	0.14	0.97	0.991	-0.06	0.11	0.574	0.78	0	0.14	0.988	0.995	-0.03	0.11	0.777	0.9	0.04	0.14	0.757	0.905	0	0.11	0.986	0.994	0.08	0.15	0.58	0.818	-0.11	0.1	0.264	0.458	-0.12	0.13	0.35	0.598	-0.09	0.1	0.376	0.594	-0.09	0.14	0.529	0.751	-0.01	0.11	0.934	0.971	0	0.15	0.987	0.994	-0.01	0.11	0.907	0.97	-0.01	0.15	0.935	0.982	-0.02	0.11	0.838	0.95	-0.02	0.15	0.884	0.969
PSMB4	18340_2	3	Proteasome subunit beta type-4	P28070	5692	20	PASS	-0.07	0.05	0.164	0.258	-0.06	0.09	0.515	0.664	-0.03	0.06	0.641	0.738	-0.01	0.1	0.941	0.968	-0.03	0.06	0.651	0.781	0	0.1	0.986	0.994	-0.02	0.06	0.739	0.866	0	0.1	0.996	0.998	-0.02	0.06	0.706	0.854	0.01	0.1	0.917	0.97	0.765296	-0.1	0.08	0.221	0.433	-0.23	0.17	0.165	0.446	-0.05	0.09	0.572	0.765	-0.19	0.18	0.291	0.614	-0.03	0.09	0.762	0.941	-0.17	0.18	0.348	0.848	-0.02	0.1	0.8	0.966	-0.17	0.18	0.343	0.939	-0.05	0.1	0.597	0.921	-0.22	0.19	0.229	0.872	0	0.1	0.973	0.989	0.1	0.16	0.516	0.75	0.07	0.1	0.529	0.711	0.2	0.17	0.241	0.51	0.04	0.11	0.69	0.848	0.17	0.17	0.335	0.655	0.05	0.11	0.617	0.812	0.19	0.18	0.294	0.633	0.07	0.11	0.55	0.763	0.21	0.18	0.24	0.578	-0.08	0.1	0.401	0.585	-0.06	0.14	0.671	0.83	-0.06	0.1	0.532	0.716	-0.03	0.15	0.859	0.938	-0.05	0.11	0.607	0.803	0	0.15	0.999	1	-0.07	0.11	0.545	0.83	-0.02	0.16	0.886	0.966	-0.06	0.11	0.589	0.85	0.01	0.16	0.965	0.989
CHP1	12458_79	3	Calcineurin B homologous protein 1	Q99653		20	PASS	0.07	0.05	0.164	0.258	0.13	0.09	0.149	0.284	0.09	0.06	0.12	0.212	0.15	0.1	0.122	0.26	0.09	0.06	0.127	0.285	0.16	0.1	0.12	0.348	0.1	0.06	0.0983	0.312	0.17	0.1	0.0956	0.407	0.1	0.06	0.0977	0.332	0.18	0.11	0.0939	0.436	0.0159077	-0.11	0.08	0.198	0.405	-0.19	0.15	0.197	0.496	-0.1	0.09	0.254	0.494	-0.18	0.16	0.26	0.585	-0.1	0.1	0.278	0.699	-0.18	0.16	0.284	0.804	-0.1	0.1	0.3	0.83	-0.17	0.17	0.314	0.926	-0.13	0.1	0.182	0.714	-0.22	0.17	0.192	0.855	0.19	0.1	0.0546	0.21	0.35	0.18	0.0514	0.266	0.24	0.11	0.0232	0.128	0.45	0.2	0.024	0.178	0.24	0.11	0.0277	0.215	0.45	0.2	0.0285	0.291	0.26	0.11	0.0191	0.245	0.49	0.21	0.0191	0.339	0.29	0.12	0.0111	0.237	0.54	0.21	0.011	0.321	0.21	0.1	0.0291	0.118	0.36	0.16	0.0261	0.149	0.21	0.1	0.0375	0.17	0.36	0.17	0.0357	0.219	0.22	0.11	0.0359	0.276	0.39	0.18	0.0298	0.312	0.22	0.11	0.0401	0.464	0.38	0.18	0.039	0.551	0.23	0.11	0.0357	0.46	0.39	0.18	0.035	0.535
SLIT3	18931_40	3	Slit homolog 3 protein	O75094	6586	0.5	PASS	-0.07	0.05	0.165	0.259	-0.06	0.11	0.578	0.711	0	0.06	0.949	0.969	0.06	0.12	0.612	0.746	0	0.06	0.973	0.987	0.05	0.12	0.697	0.851	-0.01	0.06	0.847	0.926	0.04	0.13	0.753	0.908	-0.01	0.06	0.833	0.922	0.04	0.13	0.784	0.917	0.753495	-0.02	0.08	0.825	0.908	0.11	0.19	0.561	0.817	0.06	0.09	0.531	0.738	0.3	0.21	0.146	0.433	0.11	0.09	0.225	0.657	0.36	0.22	0.0982	0.601	0.1	0.1	0.275	0.815	0.33	0.22	0.131	0.8	0.11	0.1	0.274	0.778	0.35	0.23	0.123	0.77	-0.11	0.1	0.249	0.483	-0.01	0.16	0.93	0.97	-0.04	0.1	0.669	0.811	0.03	0.18	0.859	0.943	-0.07	0.11	0.54	0.755	0.03	0.18	0.875	0.952	-0.07	0.11	0.527	0.755	0.04	0.18	0.808	0.923	-0.08	0.11	0.472	0.708	0.02	0.18	0.91	0.965	-0.1	0.1	0.273	0.468	-0.4	0.25	0.109	0.331	-0.04	0.1	0.685	0.82	-0.25	0.26	0.343	0.617	-0.07	0.11	0.539	0.76	-0.36	0.27	0.176	0.559	-0.11	0.11	0.303	0.704	-0.44	0.28	0.122	0.691	-0.11	0.11	0.325	0.723	-0.43	0.29	0.13	0.695
ECM1	3366_51	2	Extracellular matrix protein 1	Q16610	1893	0.005	PASS	-0.07	0.05	0.165	0.259	-0.31	0.23	0.169	0.31	-0.06	0.06	0.262	0.383	-0.26	0.24	0.28	0.451	-0.05	0.06	0.366	0.549	-0.22	0.25	0.379	0.623	-0.02	0.06	0.718	0.854	-0.09	0.26	0.726	0.896	-0.02	0.06	0.763	0.885	-0.08	0.26	0.771	0.914	2.18622e-05	-0.38	0.09	1.69e-05	0.000413	-1.66	0.39	2.79e-05	0.000811	-0.35	0.09	0.000184	0.00435	-1.53	0.42	0.000271	0.00747	-0.31	0.1	0.00174	0.0968	-1.31	0.43	0.00257	0.179	-0.27	0.1	0.00609	0.342	-1.17	0.44	0.00787	0.476	-0.28	0.1	0.00593	0.388	-1.19	0.44	0.00756	0.507	0.19	0.1	0.0519	0.204	0.84	0.4	0.0366	0.22	0.21	0.11	0.043	0.177	0.94	0.43	0.0301	0.196	0.23	0.11	0.0321	0.225	1.01	0.45	0.0232	0.271	0.24	0.11	0.027	0.27	1.06	0.45	0.0186	0.335	0.24	0.11	0.0281	0.282	1.06	0.45	0.0188	0.36	0.01	0.1	0.949	0.973	-0.04	0.42	0.917	0.958	-0.01	0.1	0.902	0.945	-0.12	0.45	0.785	0.902	-0.04	0.11	0.723	0.868	-0.23	0.47	0.624	0.842	0	0.11	0.997	0.998	-0.07	0.49	0.885	0.966	0.02	0.11	0.879	0.965	0	0.49	0.998	1
FGF6	4130_71	1	Fibroblast growth factor 6	P10767	2251	20	PASS	0.07	0.05	0.165	0.26	0.15	0.11	0.169	0.31	0.11	0.06	0.0541	0.116	0.21	0.12	0.0727	0.184	0.08	0.06	0.189	0.36	0.15	0.12	0.234	0.484	0.08	0.06	0.207	0.448	0.15	0.12	0.225	0.554	0.06	0.06	0.317	0.579	0.12	0.13	0.335	0.676	0.851604	0.08	0.09	0.339	0.561	0.16	0.17	0.346	0.66	0.1	0.09	0.267	0.507	0.19	0.18	0.303	0.626	0.04	0.1	0.66	0.906	0.06	0.19	0.738	0.971	0.05	0.1	0.625	0.935	0.08	0.2	0.669	0.988	0.03	0.1	0.776	0.96	0.04	0.2	0.832	0.992	0.12	0.1	0.234	0.466	0.26	0.21	0.217	0.507	0.15	0.11	0.155	0.352	0.31	0.23	0.169	0.438	0.14	0.11	0.21	0.477	0.29	0.23	0.223	0.556	0.14	0.11	0.21	0.505	0.29	0.23	0.222	0.571	0.13	0.11	0.251	0.532	0.27	0.24	0.259	0.598	0.04	0.1	0.71	0.82	0.06	0.19	0.775	0.885	0.1	0.1	0.342	0.567	0.17	0.21	0.422	0.682	0.08	0.11	0.465	0.717	0.14	0.22	0.536	0.799	0.07	0.11	0.544	0.83	0.13	0.23	0.56	0.869	0.05	0.11	0.645	0.876	0.1	0.23	0.654	0.9
FOXL2	11375_49	3	Forkhead box protein L2	P58012		20	PASS	-0.07	0.05	0.166	0.26	-0.17	0.16	0.294	0.453	-0.03	0.06	0.59	0.693	-0.01	0.17	0.954	0.974	-0.02	0.06	0.773	0.858	-0.01	0.18	0.955	0.981	-0.01	0.06	0.842	0.925	0	0.18	0.983	0.995	0	0.06	0.978	0.991	0.04	0.18	0.823	0.936	0.287948	-0.12	0.09	0.151	0.339	-0.18	0.22	0.418	0.711	-0.12	0.09	0.207	0.436	-0.06	0.23	0.804	0.933	-0.1	0.1	0.298	0.714	-0.02	0.24	0.935	0.998	-0.11	0.1	0.253	0.801	-0.06	0.25	0.798	0.99	-0.1	0.1	0.33	0.814	-0.01	0.25	0.956	0.995	0.06	0.1	0.564	0.746	0.05	0.35	0.883	0.949	0.15	0.1	0.147	0.341	0.37	0.37	0.313	0.574	0.16	0.11	0.144	0.403	0.39	0.39	0.31	0.636	0.16	0.11	0.152	0.439	0.37	0.39	0.336	0.661	0.16	0.11	0.143	0.43	0.38	0.39	0.339	0.66	-0.14	0.1	0.139	0.308	-0.33	0.32	0.302	0.558	-0.11	0.11	0.275	0.502	-0.21	0.34	0.527	0.751	-0.09	0.11	0.387	0.665	-0.28	0.36	0.425	0.736	-0.06	0.11	0.572	0.84	-0.14	0.37	0.702	0.915	-0.05	0.11	0.672	0.886	-0.09	0.37	0.808	0.95
MYNN	12455_48	3	Myoneurin	Q9NPC7		20	PASS	0.07	0.05	0.166	0.26	-0.08	0.23	0.709	0.81	0.02	0.06	0.721	0.804	-0.24	0.25	0.349	0.522	0	0.06	0.986	0.993	-0.24	0.26	0.365	0.612	0	0.06	0.941	0.97	-0.2	0.27	0.449	0.737	-0.01	0.06	0.842	0.925	-0.25	0.27	0.34	0.679	0.0353584	0.19	0.09	0.024	0.0992	0.06	0.29	0.844	0.943	0.17	0.09	0.0649	0.217	0.09	0.32	0.78	0.924	0.16	0.1	0.104	0.494	0.08	0.33	0.808	0.978	0.17	0.1	0.0787	0.613	0.13	0.33	0.688	0.988	0.17	0.1	0.0853	0.603	0.09	0.33	0.795	0.988	-0.14	0.1	0.142	0.351	-0.96	0.55	0.0825	0.332	-0.17	0.11	0.108	0.29	-0.96	0.6	0.106	0.353	-0.15	0.11	0.17	0.434	-0.78	0.63	0.219	0.553	-0.16	0.11	0.15	0.436	-0.78	0.65	0.23	0.579	-0.17	0.11	0.131	0.415	-0.85	0.65	0.196	0.544	0.11	0.1	0.251	0.445	0.29	0.46	0.53	0.729	-0.01	0.1	0.902	0.944	-0.33	0.5	0.511	0.74	-0.1	0.11	0.35	0.635	-0.59	0.53	0.272	0.634	-0.13	0.11	0.269	0.687	-0.59	0.54	0.277	0.765	-0.14	0.12	0.241	0.674	-0.62	0.54	0.253	0.753
CLIC1	5013_2	1	Chloride intracellular channel protein 1	O00299	1192	20	FLAG	-0.07	0.05	0.166	0.261	-0.09	0.1	0.337	0.497	-0.09	0.06	0.0999	0.184	-0.1	0.1	0.323	0.495	-0.06	0.06	0.304	0.487	-0.06	0.11	0.56	0.766	-0.02	0.06	0.698	0.84	-0.01	0.11	0.919	0.973	-0.03	0.06	0.581	0.783	-0.02	0.11	0.845	0.941	0.150062	-0.2	0.09	0.02	0.0884	-0.23	0.14	0.107	0.344	-0.21	0.09	0.0192	0.0984	-0.24	0.15	0.106	0.368	-0.16	0.1	0.0928	0.48	-0.19	0.16	0.235	0.782	-0.13	0.1	0.2	0.762	-0.16	0.16	0.338	0.939	-0.16	0.1	0.109	0.638	-0.2	0.17	0.232	0.872	0.04	0.1	0.701	0.839	0.11	0.19	0.576	0.789	0.03	0.1	0.739	0.852	0.11	0.2	0.605	0.801	0.05	0.11	0.668	0.832	0.11	0.21	0.595	0.824	0.08	0.11	0.438	0.689	0.19	0.21	0.38	0.696	0.1	0.11	0.362	0.622	0.22	0.22	0.314	0.638	0	0.09	0.964	0.979	-0.04	0.2	0.848	0.925	-0.04	0.1	0.685	0.82	-0.03	0.21	0.875	0.946	0	0.11	1	1	0.04	0.22	0.865	0.945	0.01	0.11	0.916	0.974	0.04	0.23	0.847	0.956	0	0.11	0.986	0.996	0.02	0.23	0.941	0.985
BMP6	8459_10	3	Bone morphogenetic protein 6	P22004	654	0.5	FLAG	-0.07	0.05	0.167	0.261	-0.11	0.09	0.228	0.381	-0.12	0.06	0.0388	0.0907	-0.18	0.1	0.0605	0.164	-0.12	0.06	0.0484	0.158	-0.2	0.1	0.0526	0.233	-0.09	0.06	0.142	0.371	-0.15	0.1	0.145	0.477	-0.07	0.06	0.249	0.509	-0.11	0.1	0.295	0.651	0.821467	-0.1	0.08	0.228	0.44	-0.12	0.2	0.559	0.816	-0.12	0.09	0.172	0.392	-0.14	0.22	0.515	0.782	-0.08	0.09	0.381	0.785	-0.03	0.23	0.892	0.992	-0.08	0.09	0.386	0.869	-0.03	0.22	0.898	0.997	-0.08	0.09	0.41	0.854	0	0.22	0.996	0.999	-0.05	0.1	0.608	0.777	-0.12	0.14	0.387	0.652	-0.07	0.1	0.511	0.697	-0.16	0.15	0.295	0.558	-0.1	0.11	0.354	0.61	-0.21	0.16	0.19	0.525	-0.06	0.11	0.564	0.786	-0.16	0.16	0.326	0.654	-0.03	0.11	0.788	0.9	-0.11	0.16	0.49	0.766	-0.06	0.09	0.507	0.67	-0.1	0.14	0.477	0.691	-0.16	0.1	0.128	0.329	-0.21	0.15	0.176	0.465	-0.16	0.11	0.148	0.434	-0.23	0.16	0.148	0.525	-0.13	0.11	0.239	0.669	-0.2	0.16	0.228	0.74	-0.12	0.11	0.297	0.707	-0.16	0.16	0.316	0.783
RAP1GDS1	14106_46	3	Rap1 GTPase-GDP dissociation stimulator 1	P52306	5910	20	PASS	0.07	0.05	0.167	0.261	0.13	0.09	0.17	0.312	0.12	0.06	0.0385	0.0903	0.2	0.1	0.04	0.124	0.1	0.06	0.104	0.254	0.16	0.1	0.119	0.348	0.11	0.06	0.0785	0.28	0.18	0.1	0.0931	0.404	0.12	0.06	0.0573	0.26	0.19	0.11	0.0657	0.381	0.397239	0.16	0.09	0.0579	0.183	0.3	0.15	0.0467	0.21	0.21	0.09	0.0248	0.117	0.38	0.16	0.0186	0.134	0.14	0.1	0.145	0.558	0.25	0.17	0.129	0.653	0.16	0.1	0.112	0.675	0.28	0.17	0.104	0.785	0.15	0.1	0.131	0.665	0.27	0.17	0.118	0.765	-0.02	0.1	0.82	0.907	-0.07	0.16	0.649	0.834	0.02	0.11	0.818	0.9	0.01	0.17	0.969	0.991	0.01	0.11	0.941	0.976	-0.03	0.18	0.882	0.954	0.03	0.11	0.768	0.894	0.01	0.18	0.945	0.981	0.06	0.11	0.575	0.779	0.06	0.18	0.726	0.885	0.07	0.1	0.463	0.635	0.14	0.18	0.43	0.66	0.11	0.1	0.289	0.514	0.21	0.19	0.261	0.551	0.14	0.11	0.182	0.478	0.27	0.2	0.171	0.551	0.12	0.11	0.277	0.69	0.23	0.21	0.267	0.762	0.12	0.11	0.277	0.699	0.23	0.21	0.263	0.76
EIF1B	12701_1	3	Eukaryotic translation initiation factor 1b	O60739		20	FLAG	0.07	0.05	0.167	0.262	0.05	0.05	0.275	0.433	0.11	0.06	0.0623	0.129	0.07	0.05	0.178	0.333	0.09	0.06	0.13	0.289	0.05	0.05	0.293	0.548	0.09	0.06	0.145	0.376	0.05	0.05	0.323	0.648	0.08	0.06	0.188	0.447	0.05	0.05	0.368	0.7	0.701099	0.14	0.09	0.114	0.284	0.07	0.07	0.269	0.583	0.17	0.09	0.0602	0.206	0.1	0.07	0.173	0.474	0.1	0.1	0.291	0.71	0.05	0.07	0.491	0.909	0.11	0.1	0.286	0.818	0.05	0.08	0.496	0.963	0.09	0.1	0.368	0.83	0.04	0.08	0.602	0.97	0.01	0.1	0.951	0.977	0.03	0.09	0.73	0.877	0.03	0.11	0.752	0.861	0.04	0.1	0.709	0.865	0.07	0.11	0.523	0.741	0.06	0.1	0.546	0.798	0.08	0.11	0.481	0.723	0.07	0.1	0.48	0.768	0.08	0.11	0.456	0.695	0.08	0.1	0.418	0.721	0.06	0.1	0.529	0.687	0.03	0.09	0.749	0.871	0.09	0.1	0.363	0.584	0.05	0.09	0.617	0.805	0.08	0.11	0.432	0.695	0.04	0.1	0.657	0.853	0.07	0.11	0.544	0.83	0.02	0.1	0.835	0.953	0.05	0.11	0.625	0.864	0.01	0.1	0.911	0.976
MARK3	9747_48	3	MAP/microtubule affinity-regulating kinase 3	P27448	4140	20	FLAG	0.07	0.05	0.167	0.262	0.14	0.12	0.266	0.423	0.09	0.06	0.141	0.239	0.16	0.13	0.242	0.411	0.05	0.06	0.443	0.623	0.07	0.14	0.596	0.788	0.06	0.06	0.366	0.609	0.1	0.14	0.48	0.757	0.06	0.06	0.312	0.574	0.12	0.14	0.394	0.72	0.499685	0.07	0.09	0.409	0.625	0.1	0.19	0.609	0.843	0.05	0.09	0.563	0.762	0.05	0.21	0.794	0.928	0.01	0.1	0.936	0.982	-0.04	0.22	0.865	0.985	0.01	0.1	0.887	0.976	-0.01	0.22	0.958	0.999	-0.01	0.1	0.897	0.977	-0.07	0.22	0.752	0.988	-0.01	0.1	0.951	0.977	-0.01	0.23	0.959	0.981	0.02	0.1	0.846	0.918	0.05	0.25	0.843	0.934	-0.01	0.11	0.916	0.965	-0.04	0.26	0.885	0.956	0.01	0.11	0.903	0.96	0.03	0.26	0.918	0.969	0.04	0.11	0.687	0.847	0.11	0.27	0.685	0.866	0.16	0.1	0.102	0.256	0.34	0.22	0.131	0.359	0.2	0.1	0.0594	0.216	0.44	0.24	0.0706	0.301	0.17	0.11	0.115	0.401	0.4	0.25	0.118	0.496	0.16	0.11	0.166	0.608	0.35	0.26	0.178	0.735	0.17	0.11	0.128	0.582	0.4	0.26	0.131	0.695
GPD1L	12420_10	3	Glycerol-3-phosphate dehydrogenase 1-like protein	Q8N335		20	FLAG	0.08	0.05	0.167	0.262	0.21	0.13	0.102	0.218	0.01	0.06	0.822	0.878	0.06	0.14	0.649	0.775	0	0.06	0.994	0.997	0.01	0.15	0.96	0.984	0	0.06	0.967	0.984	0	0.15	0.979	0.994	0.01	0.06	0.928	0.967	0	0.15	0.989	0.997	0.108425	0.18	0.09	0.0389	0.139	0.39	0.19	0.0459	0.208	0.15	0.09	0.109	0.3	0.32	0.21	0.133	0.414	0.12	0.1	0.223	0.656	0.24	0.22	0.279	0.804	0.1	0.1	0.292	0.824	0.2	0.22	0.377	0.939	0.11	0.1	0.28	0.779	0.21	0.22	0.356	0.918	-0.1	0.1	0.306	0.537	-0.23	0.26	0.372	0.639	-0.14	0.11	0.174	0.376	-0.33	0.29	0.243	0.513	-0.13	0.11	0.23	0.498	-0.33	0.29	0.263	0.591	-0.12	0.11	0.295	0.573	-0.3	0.29	0.311	0.645	-0.11	0.11	0.342	0.609	-0.28	0.29	0.346	0.664	0.12	0.1	0.227	0.421	0.31	0.25	0.227	0.482	0	0.11	0.972	0.984	-0.01	0.28	0.982	0.989	-0.04	0.11	0.75	0.882	-0.12	0.3	0.681	0.866	-0.03	0.12	0.824	0.946	-0.12	0.31	0.688	0.91	-0.03	0.12	0.8	0.936	-0.14	0.31	0.658	0.901
ATP1B4	9933_49	3	Protein ATP1B4	Q9UN42	23439	20	PASS	-0.07	0.05	0.167	0.262	0	0.04	0.986	0.993	-0.06	0.06	0.281	0.402	0	0.04	0.963	0.98	-0.01	0.06	0.915	0.949	0.04	0.05	0.406	0.645	0.02	0.06	0.722	0.856	0.05	0.05	0.269	0.593	0.02	0.06	0.715	0.86	0.05	0.05	0.277	0.632	0.159221	-0.14	0.08	0.0885	0.241	-0.07	0.07	0.26	0.575	-0.11	0.09	0.236	0.473	-0.06	0.07	0.405	0.71	-0.06	0.09	0.534	0.859	-0.02	0.07	0.818	0.979	-0.02	0.1	0.813	0.968	0	0.08	0.994	1	-0.01	0.1	0.938	0.985	0.02	0.08	0.806	0.988	0.09	0.1	0.361	0.586	0.13	0.08	0.117	0.388	0.07	0.1	0.497	0.685	0.11	0.09	0.223	0.494	0.12	0.11	0.273	0.543	0.14	0.09	0.115	0.439	0.12	0.11	0.262	0.545	0.14	0.09	0.112	0.467	0.12	0.11	0.253	0.535	0.14	0.09	0.118	0.464	-0.15	0.1	0.128	0.293	-0.01	0.08	0.862	0.931	-0.14	0.1	0.181	0.397	-0.03	0.08	0.729	0.873	-0.06	0.11	0.55	0.767	0.02	0.09	0.824	0.927	-0.03	0.11	0.805	0.942	0.03	0.09	0.701	0.915	-0.04	0.11	0.696	0.895	0.01	0.09	0.868	0.965
UBE2C	12556_7	3	Ubiquitin-conjugating enzyme E2 C	O00762	11065	20	PASS	-0.07	0.05	0.168	0.262	-0.21	0.11	0.0496	0.131	-0.05	0.06	0.358	0.479	-0.17	0.12	0.141	0.285	-0.07	0.06	0.254	0.433	-0.22	0.12	0.0736	0.275	-0.05	0.06	0.434	0.67	-0.18	0.12	0.144	0.476	-0.04	0.06	0.476	0.712	-0.18	0.12	0.154	0.51	0.838728	-0.11	0.08	0.193	0.397	-0.16	0.18	0.374	0.678	-0.08	0.09	0.391	0.632	-0.08	0.18	0.643	0.856	-0.08	0.09	0.424	0.804	-0.07	0.19	0.733	0.971	-0.04	0.1	0.705	0.951	0.01	0.2	0.977	0.999	-0.04	0.1	0.676	0.939	0.02	0.2	0.922	0.994	-0.05	0.1	0.6	0.77	-0.21	0.19	0.278	0.565	0.01	0.1	0.898	0.95	-0.11	0.2	0.571	0.778	0.01	0.11	0.91	0.963	-0.12	0.2	0.548	0.8	0.02	0.11	0.85	0.937	-0.12	0.21	0.559	0.816	0.03	0.11	0.759	0.884	-0.11	0.2	0.584	0.819	-0.06	0.1	0.518	0.677	-0.33	0.2	0.108	0.329	-0.1	0.1	0.343	0.569	-0.38	0.23	0.0883	0.338	-0.17	0.11	0.121	0.404	-0.6	0.24	0.0147	0.239	-0.16	0.11	0.153	0.593	-0.56	0.26	0.0275	0.515	-0.16	0.11	0.167	0.617	-0.56	0.26	0.027	0.519
ULBP3	2747_3	2	NKG2D ligand 3	Q9BZM4	79465	20	FLAG	0.07	0.05	0.168	0.263	0.16	0.13	0.196	0.343	0.1	0.06	0.0783	0.153	0.22	0.14	0.107	0.237	0.06	0.06	0.284	0.466	0.13	0.14	0.357	0.608	0.04	0.06	0.463	0.693	0.09	0.14	0.552	0.803	0.03	0.06	0.635	0.812	0.05	0.15	0.736	0.901	0.832134	0.04	0.09	0.611	0.783	0.08	0.19	0.687	0.882	0.07	0.09	0.452	0.683	0.13	0.21	0.524	0.788	0.01	0.1	0.897	0.969	0.01	0.22	0.976	1	0.01	0.1	0.919	0.985	0	0.22	0.995	1	-0.02	0.1	0.816	0.964	-0.08	0.23	0.736	0.988	0.1	0.1	0.309	0.539	0.23	0.25	0.363	0.635	0.14	0.11	0.2	0.409	0.3	0.27	0.282	0.548	0.12	0.11	0.267	0.536	0.25	0.29	0.387	0.695	0.11	0.11	0.325	0.598	0.22	0.29	0.448	0.744	0.11	0.11	0.345	0.611	0.21	0.29	0.467	0.749	0.09	0.1	0.334	0.526	0.25	0.23	0.281	0.538	0.12	0.1	0.233	0.454	0.31	0.25	0.206	0.498	0.08	0.11	0.427	0.691	0.22	0.26	0.387	0.716	0.04	0.11	0.737	0.911	0.11	0.26	0.686	0.91	0.03	0.11	0.812	0.941	0.08	0.27	0.762	0.935
C19orf18	9445_44	3	Uncharacterized protein C19orf18	Q8NEA5	147685	20	PASS	-0.07	0.05	0.168	0.263	-0.07	0.19	0.719	0.818	-0.04	0.06	0.483	0.6	-0.07	0.19	0.73	0.834	0	0.06	0.965	0.983	0.01	0.2	0.978	0.991	0.01	0.06	0.872	0.939	0.06	0.2	0.753	0.908	0.01	0.06	0.87	0.939	0.08	0.2	0.689	0.886	0.862427	-0.07	0.08	0.405	0.623	0.09	0.22	0.683	0.881	-0.05	0.09	0.598	0.784	-0.01	0.23	0.962	0.989	-0.01	0.09	0.928	0.98	0.02	0.23	0.927	0.997	0	0.09	0.984	0.998	0.09	0.24	0.7	0.988	0.01	0.1	0.942	0.986	0.12	0.24	0.614	0.97	-0.04	0.1	0.697	0.838	-0.08	0.41	0.841	0.925	0.01	0.11	0.961	0.98	0.12	0.43	0.781	0.905	0.03	0.11	0.816	0.919	0.24	0.44	0.586	0.818	0.03	0.11	0.796	0.91	0.25	0.44	0.561	0.816	0.03	0.11	0.796	0.904	0.29	0.44	0.511	0.778	-0.11	0.1	0.262	0.457	-0.37	0.44	0.393	0.632	-0.07	0.1	0.51	0.701	-0.28	0.44	0.531	0.752	-0.01	0.11	0.957	0.98	-0.13	0.45	0.774	0.903	0.02	0.11	0.862	0.958	-0.06	0.46	0.895	0.968	0.01	0.11	0.895	0.969	-0.08	0.46	0.87	0.966
FLNA	11171_25	3	Filamin-A	P21333	2316	0.5	PASS	0.07	0.05	0.168	0.263	0.08	0.05	0.113	0.234	0.09	0.06	0.129	0.223	0.09	0.05	0.101	0.228	0.06	0.06	0.331	0.517	0.06	0.06	0.271	0.527	0.07	0.06	0.266	0.51	0.07	0.06	0.21	0.536	0.08	0.06	0.205	0.465	0.08	0.06	0.148	0.507	0.383644	0.01	0.08	0.939	0.972	0.01	0.08	0.909	0.969	0.02	0.09	0.85	0.933	0.02	0.09	0.83	0.946	-0.02	0.09	0.793	0.946	-0.02	0.09	0.822	0.979	-0.02	0.1	0.81	0.968	-0.02	0.1	0.87	0.996	-0.04	0.1	0.684	0.939	-0.03	0.1	0.743	0.988	0.05	0.1	0.629	0.791	0.05	0.09	0.581	0.792	0.08	0.11	0.457	0.655	0.09	0.1	0.393	0.641	0.05	0.11	0.67	0.833	0.05	0.1	0.605	0.828	0.06	0.11	0.553	0.777	0.07	0.1	0.491	0.775	0.1	0.11	0.359	0.62	0.11	0.11	0.307	0.632	0.18	0.1	0.0638	0.192	0.17	0.08	0.0415	0.196	0.19	0.1	0.0707	0.238	0.18	0.09	0.048	0.25	0.18	0.11	0.0976	0.38	0.17	0.1	0.0678	0.427	0.18	0.11	0.107	0.551	0.17	0.1	0.0769	0.634	0.19	0.11	0.0929	0.539	0.18	0.1	0.0615	0.599
MFRP	3685_53	1	Membrane frizzled-related protein	Q9BY79	83552	20	PASS	0.07	0.05	0.168	0.263	0.14	0.16	0.366	0.525	0.13	0.06	0.0278	0.072	0.31	0.17	0.0628	0.167	0.09	0.06	0.132	0.291	0.24	0.18	0.167	0.409	0.07	0.06	0.26	0.503	0.19	0.18	0.291	0.613	0.05	0.06	0.376	0.631	0.15	0.18	0.406	0.727	0.507623	0.01	0.08	0.936	0.97	0	0.24	0.988	0.996	0.05	0.09	0.542	0.745	0.13	0.26	0.611	0.842	0.01	0.09	0.953	0.988	0.04	0.27	0.869	0.986	-0.01	0.1	0.909	0.98	0.02	0.28	0.947	0.999	-0.04	0.1	0.694	0.94	-0.05	0.28	0.868	0.993	0.09	0.1	0.341	0.567	0.26	0.3	0.39	0.654	0.13	0.1	0.225	0.434	0.34	0.32	0.294	0.558	0.1	0.11	0.34	0.598	0.29	0.33	0.381	0.691	0.1	0.11	0.365	0.63	0.27	0.33	0.423	0.723	0.09	0.11	0.393	0.646	0.26	0.34	0.442	0.733	0.14	0.1	0.152	0.323	0.24	0.28	0.388	0.628	0.22	0.1	0.0364	0.168	0.56	0.31	0.0706	0.301	0.18	0.11	0.0937	0.375	0.47	0.32	0.144	0.523	0.14	0.11	0.226	0.664	0.35	0.33	0.299	0.766	0.12	0.11	0.283	0.7	0.3	0.33	0.371	0.802
IGHG4	13231_90	3	Ig gamma-4, Kappa	P01861		0.5	PASS	0.07	0.05	0.168	0.263	0.18	0.13	0.163	0.303	0.11	0.06	0.0621	0.129	0.25	0.13	0.0665	0.174	0.08	0.06	0.206	0.378	0.2	0.14	0.154	0.392	0.05	0.06	0.455	0.688	0.12	0.14	0.413	0.717	0.05	0.06	0.444	0.69	0.12	0.14	0.388	0.715	0.33348	0.03	0.09	0.729	0.856	0.08	0.21	0.681	0.881	0.05	0.09	0.621	0.799	0.14	0.22	0.533	0.793	0.01	0.1	0.875	0.967	0.08	0.23	0.732	0.971	-0.02	0.1	0.842	0.971	-0.01	0.23	0.954	0.999	-0.03	0.1	0.784	0.96	-0.04	0.24	0.88	0.993	0.03	0.1	0.763	0.874	0.01	0.22	0.962	0.982	0.14	0.11	0.201	0.409	0.2	0.23	0.397	0.645	0.13	0.11	0.247	0.516	0.22	0.24	0.37	0.684	0.12	0.11	0.288	0.565	0.18	0.25	0.454	0.749	0.12	0.11	0.303	0.575	0.18	0.25	0.466	0.749	0.18	0.1	0.0543	0.175	0.49	0.24	0.0376	0.185	0.18	0.1	0.0901	0.272	0.48	0.25	0.0583	0.274	0.13	0.11	0.25	0.546	0.37	0.27	0.164	0.544	0.08	0.11	0.487	0.803	0.24	0.27	0.372	0.806	0.1	0.11	0.399	0.761	0.3	0.27	0.279	0.766
CA13	3420_21	2	Carbonic anhydrase 13	Q8N1Q1	377677	20	PASS	-0.07	0.05	0.168	0.263	-0.06	0.06	0.331	0.49	-0.06	0.06	0.295	0.416	-0.04	0.06	0.48	0.64	-0.04	0.06	0.448	0.627	-0.03	0.06	0.61	0.796	-0.02	0.06	0.765	0.881	-0.01	0.07	0.919	0.973	-0.02	0.06	0.747	0.876	-0.01	0.07	0.89	0.959	0.616797	-0.14	0.09	0.107	0.275	-0.12	0.09	0.167	0.448	-0.11	0.09	0.213	0.444	-0.1	0.09	0.28	0.605	-0.1	0.1	0.3	0.716	-0.1	0.1	0.321	0.833	-0.08	0.1	0.415	0.883	-0.08	0.1	0.413	0.947	-0.11	0.1	0.268	0.778	-0.11	0.1	0.284	0.901	-0.01	0.1	0.942	0.973	0.04	0.11	0.741	0.878	0.05	0.11	0.66	0.806	0.08	0.12	0.52	0.739	0.05	0.11	0.629	0.812	0.08	0.13	0.536	0.793	0.09	0.11	0.403	0.663	0.13	0.13	0.32	0.652	0.11	0.11	0.341	0.609	0.14	0.13	0.274	0.607	-0.06	0.1	0.549	0.705	-0.05	0.11	0.666	0.826	-0.08	0.1	0.446	0.649	-0.05	0.11	0.641	0.82	-0.04	0.11	0.672	0.841	-0.02	0.12	0.881	0.951	-0.04	0.11	0.707	0.896	-0.02	0.12	0.852	0.956	-0.04	0.11	0.748	0.916	-0.02	0.12	0.871	0.966
PDE4A	18918_86	3	cAMP-specific 3',5'-cyclic phosphodiesterase 4A	P27815	5141	20	PASS	0.07	0.05	0.169	0.263	0.15	0.15	0.314	0.473	0.07	0.06	0.193	0.303	0.19	0.16	0.232	0.399	0.09	0.06	0.112	0.266	0.28	0.17	0.102	0.322	0.09	0.06	0.122	0.344	0.31	0.17	0.0744	0.364	0.1	0.06	0.116	0.356	0.33	0.18	0.0652	0.38	0.0570561	-0.08	0.08	0.358	0.58	-0.22	0.24	0.348	0.661	-0.09	0.09	0.305	0.551	-0.09	0.25	0.732	0.901	-0.03	0.1	0.751	0.938	0.08	0.26	0.762	0.973	-0.04	0.1	0.661	0.939	0.08	0.26	0.749	0.99	-0.05	0.1	0.581	0.915	0.11	0.27	0.695	0.982	0.22	0.1	0.0257	0.136	0.71	0.36	0.0523	0.267	0.24	0.11	0.0254	0.135	0.65	0.39	0.097	0.337	0.26	0.11	0.0186	0.181	0.82	0.4	0.0386	0.313	0.26	0.11	0.0212	0.246	0.88	0.4	0.0286	0.372	0.27	0.11	0.0163	0.25	0.95	0.42	0.0223	0.371	0.13	0.1	0.157	0.33	0.41	0.27	0.122	0.348	0.15	0.1	0.155	0.369	0.39	0.28	0.166	0.453	0.14	0.11	0.202	0.5	0.35	0.29	0.224	0.602	0.15	0.11	0.185	0.632	0.36	0.29	0.217	0.739	0.15	0.11	0.164	0.615	0.36	0.29	0.217	0.743
ANXA11	17513_11	3	Annexin A11	P50995	311	20	PASS	-0.07	0.05	0.169	0.263	-0.07	0.09	0.421	0.576	-0.07	0.06	0.217	0.333	-0.05	0.1	0.593	0.731	-0.05	0.06	0.374	0.556	-0.03	0.1	0.755	0.884	-0.03	0.06	0.614	0.792	0	0.1	0.974	0.991	-0.04	0.06	0.48	0.714	-0.02	0.1	0.883	0.958	0.336502	-0.14	0.09	0.0959	0.255	-0.14	0.13	0.299	0.612	-0.12	0.09	0.182	0.405	-0.1	0.14	0.471	0.755	-0.1	0.1	0.282	0.701	-0.09	0.15	0.543	0.925	-0.08	0.1	0.442	0.893	-0.07	0.15	0.654	0.982	-0.1	0.1	0.308	0.802	-0.1	0.16	0.525	0.964	0.05	0.1	0.598	0.77	0.13	0.19	0.494	0.737	0.05	0.11	0.658	0.804	0.12	0.2	0.56	0.77	0.07	0.11	0.512	0.732	0.14	0.21	0.512	0.777	0.09	0.11	0.394	0.655	0.19	0.21	0.366	0.685	0.1	0.11	0.361	0.622	0.21	0.21	0.317	0.639	-0.09	0.1	0.354	0.543	-0.14	0.18	0.439	0.667	-0.09	0.1	0.358	0.58	-0.11	0.19	0.584	0.788	-0.07	0.11	0.498	0.736	-0.06	0.2	0.781	0.907	-0.08	0.11	0.474	0.797	-0.08	0.21	0.714	0.917	-0.1	0.11	0.366	0.742	-0.11	0.21	0.606	0.889
MAPK3	2855_49	2	Mitogen-activated protein kinase 3	P27361	5595	20	PASS	0.07	0.05	0.169	0.264	0.09	0.07	0.205	0.354	0.09	0.06	0.121	0.213	0.11	0.08	0.15	0.299	0.06	0.06	0.29	0.472	0.08	0.08	0.314	0.571	0.06	0.06	0.281	0.527	0.08	0.08	0.329	0.651	0.06	0.06	0.325	0.585	0.07	0.08	0.368	0.699	0.432315	0.01	0.09	0.917	0.962	0.03	0.11	0.777	0.919	0.03	0.09	0.781	0.894	0.06	0.11	0.617	0.845	-0.03	0.1	0.784	0.942	0	0.12	0.996	1	-0.02	0.1	0.832	0.971	0	0.12	0.996	1	-0.05	0.1	0.631	0.929	-0.03	0.12	0.798	0.988	0.15	0.1	0.118	0.316	0.19	0.14	0.193	0.481	0.17	0.11	0.107	0.289	0.21	0.16	0.194	0.462	0.16	0.11	0.136	0.395	0.18	0.16	0.255	0.586	0.18	0.11	0.112	0.399	0.21	0.16	0.199	0.551	0.19	0.11	0.0819	0.359	0.23	0.16	0.149	0.5	0.09	0.1	0.353	0.543	0.11	0.13	0.425	0.657	0.1	0.1	0.306	0.53	0.13	0.14	0.347	0.618	0.1	0.11	0.364	0.645	0.13	0.15	0.385	0.716	0.08	0.11	0.482	0.801	0.08	0.15	0.586	0.878	0.07	0.11	0.52	0.825	0.07	0.15	0.624	0.89
ZNF560	12543_76	3	Zinc finger protein 560	Q96MR9		20	PASS	-0.07	0.05	0.169	0.264	0	0.09	0.983	0.991	-0.11	0.06	0.0632	0.131	-0.04	0.1	0.694	0.809	-0.09	0.06	0.126	0.284	-0.02	0.11	0.857	0.937	-0.09	0.06	0.13	0.358	-0.03	0.11	0.801	0.923	-0.09	0.06	0.15	0.401	-0.01	0.11	0.911	0.968	0.661646	-0.08	0.08	0.35	0.574	0.03	0.13	0.792	0.926	-0.13	0.09	0.153	0.365	-0.04	0.14	0.762	0.916	-0.11	0.09	0.248	0.679	-0.02	0.14	0.882	0.988	-0.09	0.1	0.343	0.863	-0.02	0.14	0.865	0.996	-0.09	0.1	0.361	0.829	-0.01	0.15	0.959	0.995	-0.13	0.1	0.168	0.387	-0.04	0.19	0.847	0.927	-0.16	0.11	0.121	0.308	-0.03	0.21	0.87	0.946	-0.17	0.11	0.13	0.386	-0.03	0.22	0.891	0.958	-0.19	0.11	0.0902	0.375	-0.06	0.22	0.798	0.919	-0.2	0.11	0.0832	0.36	-0.06	0.22	0.77	0.904	-0.01	0.09	0.94	0.968	-0.02	0.2	0.903	0.951	-0.02	0.1	0.853	0.921	-0.04	0.21	0.844	0.932	0	0.11	0.973	0.989	0.01	0.23	0.958	0.984	0.02	0.11	0.838	0.95	0.05	0.23	0.841	0.955	0.04	0.11	0.73	0.91	0.09	0.23	0.716	0.918
PES1	4267_81	3	Pescadillo homolog	O00541	23481	20	PASS	-0.07	0.05	0.169	0.264	-0.31	0.18	0.0877	0.196	-0.03	0.06	0.553	0.662	-0.2	0.19	0.291	0.463	-0.05	0.06	0.366	0.549	-0.22	0.2	0.267	0.522	-0.03	0.06	0.617	0.794	-0.13	0.2	0.516	0.784	-0.04	0.06	0.539	0.755	-0.14	0.2	0.499	0.79	0.725036	-0.12	0.08	0.173	0.371	-0.43	0.29	0.132	0.393	-0.06	0.09	0.479	0.705	-0.32	0.29	0.277	0.602	-0.07	0.09	0.43	0.807	-0.25	0.31	0.413	0.873	-0.05	0.1	0.577	0.927	-0.19	0.31	0.536	0.973	-0.09	0.1	0.376	0.837	-0.27	0.32	0.41	0.932	0	0.1	0.959	0.982	0.06	0.31	0.852	0.93	-0.03	0.1	0.763	0.869	-0.03	0.33	0.917	0.968	-0.05	0.11	0.62	0.807	-0.09	0.35	0.798	0.921	-0.03	0.11	0.754	0.888	-0.01	0.35	0.987	0.996	-0.04	0.11	0.729	0.869	-0.01	0.35	0.977	0.99	-0.08	0.09	0.393	0.578	-0.56	0.36	0.119	0.346	0	0.1	0.967	0.982	-0.25	0.37	0.505	0.736	-0.02	0.11	0.818	0.921	-0.34	0.39	0.38	0.713	0	0.11	0.966	0.989	-0.23	0.4	0.559	0.869	0.02	0.11	0.886	0.967	-0.17	0.4	0.662	0.901
MED1	3892_21	2	Mediator of RNA polymerase II transcription subunit 1	Q15648	5469	20	FLAG	0.07	0.05	0.17	0.265	0.15	0.16	0.351	0.511	0.15	0.06	0.00884	0.0301	0.42	0.18	0.0185	0.0741	0.13	0.06	0.0255	0.11	0.36	0.18	0.0479	0.223	0.12	0.06	0.0399	0.202	0.34	0.19	0.0674	0.353	0.11	0.06	0.0792	0.303	0.3	0.19	0.11	0.454	0.402589	0.01	0.08	0.926	0.965	-0.03	0.24	0.912	0.971	0.08	0.09	0.387	0.629	0.19	0.26	0.474	0.756	0.03	0.09	0.726	0.93	0.09	0.27	0.736	0.971	0.03	0.1	0.741	0.952	0.1	0.28	0.713	0.99	0	0.1	0.997	0.999	0.03	0.28	0.924	0.994	0.17	0.1	0.0747	0.25	0.53	0.34	0.116	0.387	0.27	0.11	0.0134	0.0999	0.93	0.37	0.0132	0.132	0.27	0.11	0.0142	0.164	0.89	0.38	0.0202	0.265	0.29	0.11	0.01	0.216	0.93	0.38	0.0153	0.315	0.28	0.11	0.012	0.244	0.92	0.38	0.0174	0.35	0.08	0.1	0.423	0.602	0.1	0.3	0.748	0.871	0.16	0.1	0.128	0.329	0.33	0.32	0.305	0.59	0.14	0.11	0.193	0.491	0.28	0.34	0.407	0.725	0.08	0.11	0.454	0.788	0.1	0.34	0.775	0.933	0.06	0.11	0.572	0.842	0.06	0.35	0.855	0.963
CASP8	18158_45	3	Caspase-8	Q14790	841	20	FLAG	0.07	0.05	0.171	0.266	0.15	0.15	0.314	0.472	0.06	0.06	0.333	0.454	0.13	0.16	0.421	0.589	0.04	0.06	0.471	0.647	0.14	0.16	0.379	0.623	0.04	0.06	0.464	0.693	0.17	0.17	0.325	0.649	0.05	0.06	0.418	0.666	0.18	0.17	0.276	0.631	0.00609915	0.21	0.09	0.0128	0.0653	0.15	0.2	0.455	0.736	0.2	0.09	0.0301	0.133	0.06	0.21	0.781	0.924	0.16	0.1	0.0921	0.479	0.03	0.22	0.89	0.992	0.16	0.1	0.113	0.675	0.05	0.23	0.816	0.992	0.16	0.1	0.113	0.645	0.07	0.23	0.778	0.988	-0.2	0.1	0.0363	0.168	0.02	0.32	0.949	0.978	-0.26	0.11	0.0151	0.104	-0.09	0.35	0.8	0.913	-0.22	0.11	0.0425	0.25	0.1	0.36	0.788	0.918	-0.22	0.11	0.0493	0.316	0.08	0.36	0.827	0.932	-0.2	0.11	0.0764	0.355	0.15	0.36	0.686	0.866	0.1	0.1	0.293	0.488	0.18	0.27	0.514	0.72	0.11	0.11	0.311	0.535	0.32	0.3	0.273	0.562	0.04	0.11	0.689	0.85	0.21	0.31	0.492	0.774	0.07	0.11	0.522	0.823	0.34	0.33	0.295	0.766	0.07	0.12	0.541	0.828	0.33	0.33	0.311	0.783
COL15A1	8974_172	3	Collagen alpha-1(XV) chain	P39059	1306	0.5	PASS	-0.08	0.06	0.171	0.266	-0.32	0.26	0.215	0.365	-0.03	0.06	0.658	0.752	-0.1	0.28	0.704	0.816	-0.15	0.07	0.0237	0.105	-0.63	0.3	0.0349	0.189	-0.16	0.07	0.0239	0.161	-0.65	0.3	0.0333	0.272	-0.15	0.07	0.0324	0.197	-0.61	0.31	0.0466	0.338	0.716555	-0.09	0.09	0.333	0.556	-0.37	0.45	0.404	0.7	-0.08	0.1	0.434	0.666	-0.3	0.49	0.539	0.796	-0.23	0.11	0.0337	0.323	-1.03	0.53	0.0508	0.499	-0.23	0.11	0.0377	0.51	-1.01	0.54	0.0583	0.702	-0.22	0.11	0.0541	0.529	-0.95	0.55	0.0813	0.726	-0.12	0.1	0.253	0.488	-0.46	0.44	0.288	0.576	-0.04	0.11	0.704	0.833	-0.17	0.46	0.718	0.872	-0.13	0.12	0.28	0.549	-0.47	0.5	0.34	0.661	-0.12	0.12	0.29	0.568	-0.48	0.5	0.338	0.664	-0.12	0.12	0.296	0.57	-0.47	0.5	0.35	0.668	-0.04	0.1	0.735	0.838	-0.16	0.45	0.724	0.856	0.03	0.11	0.813	0.899	0.12	0.48	0.797	0.906	-0.12	0.12	0.318	0.606	-0.51	0.52	0.33	0.68	-0.13	0.13	0.313	0.706	-0.54	0.55	0.324	0.778	-0.12	0.13	0.354	0.735	-0.49	0.55	0.367	0.801
ANGPT4	2500_2	3	Angiopoietin-4	Q9Y264	51378	20	PASS	0.07	0.05	0.171	0.266	0.13	0.13	0.299	0.457	0.12	0.06	0.0324	0.0799	0.24	0.14	0.0865	0.206	0.12	0.06	0.0484	0.158	0.22	0.14	0.116	0.344	0.13	0.06	0.0362	0.194	0.25	0.15	0.086	0.39	0.13	0.06	0.0334	0.2	0.27	0.15	0.0732	0.396	0.569416	0	0.08	0.973	0.987	-0.01	0.21	0.98	0.994	0.07	0.09	0.456	0.685	0.19	0.23	0.408	0.712	0.04	0.09	0.641	0.904	0.14	0.24	0.581	0.942	0.06	0.1	0.559	0.926	0.18	0.25	0.476	0.963	0.04	0.1	0.685	0.939	0.15	0.26	0.569	0.969	0.13	0.1	0.194	0.421	0.25	0.23	0.265	0.555	0.17	0.1	0.106	0.288	0.31	0.24	0.209	0.479	0.17	0.11	0.124	0.378	0.3	0.25	0.236	0.569	0.18	0.11	0.105	0.393	0.31	0.25	0.223	0.571	0.2	0.11	0.0693	0.347	0.36	0.25	0.159	0.509	0.11	0.1	0.264	0.458	0.17	0.23	0.446	0.67	0.14	0.1	0.164	0.38	0.23	0.24	0.345	0.618	0.15	0.11	0.149	0.434	0.26	0.25	0.309	0.665	0.15	0.11	0.153	0.593	0.28	0.26	0.287	0.766	0.16	0.11	0.154	0.601	0.29	0.26	0.276	0.766
GHRH	16293_1	3	Somatoliberin	P01286	2691	20	PASS	0.07	0.05	0.171	0.267	0.12	0.13	0.353	0.513	0.06	0.06	0.265	0.385	0.11	0.14	0.43	0.598	0.04	0.06	0.485	0.656	0.08	0.15	0.609	0.795	0.05	0.06	0.446	0.679	0.08	0.15	0.59	0.827	0.06	0.06	0.356	0.617	0.1	0.15	0.484	0.782	0.683465	0.06	0.09	0.448	0.658	0.16	0.24	0.492	0.766	0.07	0.09	0.419	0.656	0.21	0.25	0.404	0.709	0.02	0.1	0.828	0.956	0.08	0.27	0.775	0.975	0.01	0.1	0.899	0.978	0.04	0.27	0.887	0.996	-0.02	0.1	0.857	0.972	-0.05	0.27	0.866	0.993	0.02	0.1	0.815	0.903	0.06	0.22	0.777	0.895	0	0.1	0.984	0.991	0.03	0.23	0.881	0.952	0	0.11	0.967	0.985	0.03	0.24	0.908	0.964	0.02	0.11	0.888	0.954	0.07	0.24	0.776	0.913	0.05	0.11	0.675	0.841	0.11	0.24	0.635	0.842	0.14	0.1	0.149	0.32	0.15	0.22	0.505	0.713	0.13	0.1	0.219	0.44	0.14	0.24	0.561	0.774	0.12	0.11	0.247	0.543	0.16	0.26	0.539	0.8	0.12	0.11	0.267	0.687	0.14	0.26	0.586	0.878	0.15	0.11	0.177	0.628	0.22	0.26	0.415	0.816
FKBP7	9288_7	3	Peptidyl-prolyl cis-trans isomerase FKBP7	Q9Y680	51661	20	FLAG	0.07	0.05	0.171	0.267	0.13	0.1	0.195	0.343	0.09	0.06	0.119	0.211	0.15	0.1	0.165	0.317	0.08	0.06	0.199	0.37	0.12	0.11	0.258	0.513	0.08	0.06	0.185	0.423	0.13	0.11	0.231	0.558	0.08	0.06	0.194	0.452	0.13	0.11	0.241	0.598	0.38358	-0.01	0.08	0.888	0.944	-0.02	0.15	0.883	0.96	-0.02	0.09	0.836	0.928	-0.03	0.17	0.844	0.951	-0.04	0.09	0.64	0.904	-0.07	0.17	0.668	0.963	-0.03	0.1	0.769	0.958	-0.04	0.17	0.821	0.992	-0.05	0.1	0.583	0.915	-0.09	0.18	0.628	0.97	0.08	0.1	0.381	0.598	0.19	0.19	0.314	0.599	0.11	0.11	0.29	0.505	0.24	0.2	0.247	0.518	0.11	0.11	0.326	0.587	0.22	0.21	0.286	0.612	0.1	0.11	0.341	0.612	0.22	0.21	0.3	0.638	0.13	0.11	0.244	0.527	0.27	0.21	0.208	0.553	0.16	0.1	0.0874	0.234	0.26	0.17	0.126	0.354	0.2	0.1	0.0468	0.189	0.33	0.18	0.075	0.311	0.21	0.11	0.0537	0.309	0.33	0.19	0.0906	0.46	0.2	0.11	0.0637	0.496	0.31	0.2	0.111	0.679	0.2	0.11	0.0669	0.508	0.31	0.2	0.119	0.689
DNAJC27	12799_65	3	DnaJ homolog subfamily C member 27	Q9NZQ0		20	PASS	-0.07	0.05	0.172	0.268	-0.06	0.14	0.659	0.773	-0.03	0.06	0.572	0.678	0.05	0.15	0.732	0.835	-0.03	0.06	0.645	0.776	0.07	0.16	0.675	0.838	-0.01	0.06	0.923	0.964	0.16	0.16	0.325	0.649	-0.01	0.06	0.895	0.952	0.15	0.16	0.356	0.691	0.590906	-0.01	0.08	0.945	0.974	0.07	0.22	0.759	0.913	0	0.09	0.995	0.997	0.14	0.24	0.544	0.799	0.03	0.09	0.74	0.934	0.19	0.24	0.415	0.874	0.05	0.1	0.575	0.927	0.26	0.24	0.294	0.92	0.03	0.1	0.787	0.96	0.18	0.24	0.462	0.939	-0.11	0.1	0.244	0.478	-0.02	0.28	0.951	0.978	-0.07	0.1	0.492	0.682	0.14	0.29	0.621	0.81	-0.07	0.11	0.505	0.728	0.17	0.29	0.57	0.81	-0.05	0.11	0.67	0.841	0.26	0.29	0.378	0.695	-0.02	0.11	0.851	0.936	0.33	0.3	0.268	0.603	-0.12	0.1	0.199	0.386	-0.27	0.26	0.308	0.564	-0.05	0.1	0.638	0.788	-0.12	0.27	0.662	0.832	-0.06	0.11	0.582	0.786	-0.19	0.3	0.52	0.787	-0.06	0.11	0.623	0.86	-0.1	0.31	0.755	0.927	-0.06	0.11	0.605	0.856	-0.1	0.32	0.752	0.933
FCGR2A	3309_2	2	Low affinity immunoglobulin gamma Fc region receptor II-a	P12318	2212	0.5	PASS	0.07	0.05	0.173	0.268	0.04	0.02	0.151	0.287	0.07	0.06	0.208	0.321	0.04	0.03	0.14	0.284	0.06	0.06	0.288	0.47	0.04	0.03	0.149	0.386	0.08	0.06	0.193	0.43	0.04	0.03	0.118	0.44	0.08	0.06	0.194	0.452	0.04	0.03	0.117	0.466	0.0237376	0.08	0.08	0.346	0.569	0.04	0.04	0.292	0.607	0.06	0.09	0.481	0.706	0.03	0.04	0.43	0.729	0.03	0.09	0.738	0.933	0.02	0.04	0.592	0.943	0.04	0.1	0.69	0.946	0.02	0.05	0.617	0.98	0.04	0.1	0.687	0.939	0.02	0.05	0.632	0.97	-0.11	0.1	0.243	0.477	-0.04	0.04	0.369	0.638	-0.13	0.1	0.195	0.403	-0.04	0.05	0.374	0.624	-0.16	0.11	0.13	0.386	-0.05	0.05	0.327	0.648	-0.16	0.11	0.151	0.438	-0.04	0.05	0.379	0.696	-0.17	0.11	0.121	0.406	-0.05	0.05	0.319	0.639	0.25	0.1	0.0104	0.0597	0.1	0.04	0.027	0.151	0.29	0.11	0.00619	0.0648	0.12	0.05	0.0113	0.119	0.32	0.11	0.00366	0.106	0.14	0.05	0.00588	0.174	0.36	0.11	0.00143	0.2	0.15	0.05	0.00321	0.346	0.37	0.11	0.00126	0.184	0.16	0.05	0.00244	0.351
SPOCK2	5491_12	3	Testican-2	Q92563	9806	20	FLAG	-0.07	0.05	0.173	0.269	-0.21	0.15	0.172	0.313	-0.11	0.06	0.0565	0.12	-0.32	0.17	0.0569	0.157	-0.08	0.06	0.172	0.341	-0.25	0.17	0.155	0.393	-0.05	0.06	0.431	0.667	-0.15	0.18	0.395	0.705	-0.05	0.06	0.396	0.648	-0.16	0.18	0.361	0.695	0.632436	-0.14	0.08	0.111	0.281	-0.41	0.24	0.0893	0.311	-0.18	0.09	0.0509	0.183	-0.54	0.26	0.0401	0.212	-0.14	0.09	0.135	0.549	-0.43	0.27	0.114	0.632	-0.1	0.1	0.284	0.818	-0.33	0.28	0.241	0.9	-0.09	0.1	0.343	0.823	-0.29	0.28	0.294	0.906	-0.03	0.1	0.764	0.875	-0.1	0.29	0.722	0.874	-0.07	0.1	0.476	0.671	-0.25	0.32	0.423	0.666	-0.04	0.11	0.744	0.882	-0.15	0.33	0.646	0.85	-0.03	0.11	0.771	0.896	-0.14	0.33	0.673	0.867	-0.04	0.11	0.711	0.862	-0.16	0.33	0.632	0.84	-0.03	0.09	0.754	0.852	-0.05	0.27	0.849	0.926	-0.05	0.1	0.629	0.781	-0.11	0.29	0.697	0.856	-0.05	0.11	0.67	0.839	-0.12	0.32	0.708	0.876	0.02	0.11	0.87	0.961	0.07	0.32	0.827	0.95	0.01	0.12	0.931	0.979	0.05	0.33	0.887	0.97
CLTC	13711_10	3	Clathrin heavy chain 1	Q00610	1213	20	PASS	0.07	0.05	0.173	0.269	0.12	0.19	0.527	0.673	0.09	0.06	0.0955	0.178	0.12	0.2	0.533	0.683	0.08	0.06	0.177	0.345	0.15	0.21	0.46	0.69	0.08	0.06	0.173	0.409	0.15	0.21	0.473	0.751	0.09	0.06	0.125	0.37	0.19	0.21	0.363	0.695	0.849373	0.03	0.08	0.69	0.833	0.01	0.29	0.96	0.987	0.05	0.09	0.559	0.759	0.02	0.31	0.953	0.987	0.03	0.1	0.743	0.935	0.02	0.33	0.94	0.998	0.02	0.1	0.806	0.968	0	0.33	0.989	0.999	0.01	0.1	0.916	0.983	-0.03	0.34	0.936	0.995	0.08	0.1	0.388	0.605	0.46	0.41	0.258	0.55	0.16	0.11	0.132	0.321	0.7	0.44	0.111	0.36	0.1	0.11	0.371	0.625	0.53	0.46	0.245	0.577	0.1	0.11	0.352	0.62	0.5	0.46	0.28	0.621	0.12	0.11	0.277	0.553	0.55	0.47	0.241	0.579	0.11	0.1	0.242	0.435	-0.06	0.29	0.825	0.914	0.1	0.1	0.334	0.56	-0.17	0.32	0.597	0.796	0.14	0.11	0.208	0.506	0	0.33	0.992	0.997	0.14	0.11	0.198	0.638	0.06	0.33	0.852	0.956	0.17	0.11	0.124	0.577	0.15	0.33	0.646	0.899
NID2	16060_99	3	Nidogen-2	Q14112	22795	20	PASS	0.07	0.05	0.173	0.269	0.18	0.12	0.142	0.275	0.07	0.06	0.253	0.374	0.15	0.13	0.237	0.404	0.04	0.06	0.469	0.646	0.11	0.13	0.419	0.656	0.03	0.06	0.58	0.771	0.09	0.13	0.522	0.788	0.03	0.06	0.605	0.797	0.08	0.14	0.533	0.809	0.442681	-0.01	0.08	0.921	0.964	-0.01	0.2	0.95	0.985	-0.05	0.09	0.596	0.782	-0.11	0.21	0.605	0.839	-0.1	0.09	0.267	0.691	-0.23	0.22	0.287	0.807	-0.13	0.1	0.162	0.73	-0.31	0.22	0.174	0.846	-0.16	0.1	0.0997	0.634	-0.36	0.23	0.114	0.761	0.11	0.1	0.264	0.499	0.22	0.21	0.3	0.588	0.13	0.1	0.221	0.431	0.26	0.23	0.254	0.525	0.12	0.11	0.276	0.545	0.24	0.23	0.308	0.635	0.13	0.11	0.22	0.516	0.27	0.23	0.244	0.593	0.15	0.11	0.173	0.463	0.31	0.24	0.195	0.544	0.16	0.1	0.103	0.258	0.37	0.22	0.0982	0.318	0.17	0.1	0.103	0.294	0.39	0.24	0.101	0.359	0.17	0.11	0.104	0.385	0.4	0.25	0.108	0.49	0.15	0.11	0.177	0.622	0.34	0.25	0.173	0.735	0.15	0.11	0.18	0.63	0.34	0.25	0.18	0.736
EGFR	19567_1	3	Epidermal growth factor receptor variant III	P00533		20	PASS	-0.07	0.05	0.173	0.269	-0.1	0.07	0.177	0.32	-0.07	0.06	0.237	0.356	-0.09	0.08	0.246	0.416	-0.06	0.06	0.277	0.459	-0.08	0.08	0.346	0.598	-0.07	0.06	0.241	0.481	-0.08	0.08	0.325	0.649	-0.07	0.06	0.231	0.49	-0.08	0.08	0.315	0.662	0.590616	-0.02	0.08	0.806	0.9	-0.1	0.12	0.398	0.696	-0.01	0.09	0.878	0.947	-0.08	0.13	0.523	0.787	-0.01	0.1	0.875	0.967	-0.06	0.14	0.653	0.957	-0.02	0.1	0.839	0.971	-0.06	0.14	0.662	0.986	-0.01	0.1	0.95	0.987	-0.06	0.14	0.691	0.981	-0.05	0.1	0.626	0.788	-0.02	0.14	0.892	0.953	-0.06	0.1	0.582	0.749	-0.07	0.15	0.647	0.826	-0.04	0.11	0.694	0.85	-0.08	0.16	0.635	0.845	-0.05	0.11	0.654	0.833	-0.08	0.17	0.631	0.852	-0.06	0.11	0.558	0.77	-0.11	0.17	0.497	0.769	-0.16	0.1	0.101	0.256	-0.15	0.11	0.184	0.438	-0.15	0.1	0.16	0.375	-0.11	0.12	0.352	0.622	-0.16	0.11	0.138	0.423	-0.09	0.13	0.461	0.759	-0.16	0.11	0.148	0.591	-0.1	0.13	0.429	0.824	-0.16	0.11	0.148	0.596	-0.09	0.13	0.473	0.845
PABPC4	12603_87	3	Polyadenylate-binding protein 4	Q13310		20	PASS	0.07	0.05	0.173	0.269	0.15	0.11	0.155	0.292	0.08	0.06	0.152	0.255	0.17	0.11	0.124	0.262	0.04	0.06	0.484	0.656	0.11	0.12	0.351	0.603	0.06	0.06	0.328	0.575	0.14	0.12	0.239	0.569	0.05	0.06	0.398	0.65	0.12	0.12	0.301	0.652	0.257285	-0.02	0.09	0.794	0.893	-0.01	0.16	0.933	0.979	-0.01	0.09	0.924	0.965	0.01	0.17	0.937	0.984	-0.05	0.1	0.573	0.876	-0.05	0.17	0.753	0.971	-0.04	0.1	0.686	0.946	-0.03	0.18	0.867	0.996	-0.07	0.1	0.473	0.88	-0.09	0.18	0.635	0.97	0.13	0.1	0.188	0.411	0.27	0.21	0.207	0.498	0.15	0.11	0.149	0.343	0.31	0.23	0.171	0.44	0.12	0.11	0.269	0.537	0.25	0.23	0.286	0.612	0.14	0.11	0.189	0.481	0.3	0.24	0.198	0.55	0.16	0.11	0.157	0.446	0.33	0.24	0.17	0.522	0.16	0.1	0.0891	0.237	0.31	0.2	0.11	0.333	0.17	0.1	0.099	0.288	0.34	0.21	0.102	0.359	0.14	0.11	0.198	0.495	0.28	0.22	0.187	0.568	0.14	0.11	0.204	0.64	0.27	0.22	0.216	0.739	0.14	0.11	0.215	0.662	0.26	0.22	0.237	0.747
HDHD2	13472_35	3	Haloacid dehalogenase-like hydrolase domain-containing protein 2	Q9H0R4	84064	0.5	PASS	0.07	0.05	0.174	0.269	0.08	0.06	0.186	0.333	0.1	0.06	0.07	0.141	0.11	0.07	0.0945	0.218	0.07	0.06	0.21	0.383	0.08	0.07	0.264	0.519	0.07	0.06	0.263	0.507	0.07	0.07	0.321	0.645	0.07	0.06	0.258	0.518	0.07	0.07	0.318	0.664	0.74703	0.05	0.09	0.587	0.762	0.05	0.1	0.618	0.848	0.07	0.09	0.416	0.653	0.08	0.1	0.444	0.737	0.02	0.1	0.842	0.96	0.02	0.11	0.867	0.986	0.01	0.1	0.882	0.974	0.01	0.11	0.906	0.997	-0.01	0.1	0.941	0.985	-0.01	0.11	0.908	0.993	0.07	0.1	0.473	0.681	0.09	0.12	0.475	0.724	0.14	0.11	0.204	0.414	0.15	0.13	0.261	0.532	0.12	0.11	0.287	0.555	0.12	0.14	0.377	0.689	0.12	0.11	0.267	0.548	0.13	0.14	0.331	0.658	0.14	0.11	0.206	0.493	0.16	0.14	0.25	0.59	0.12	0.1	0.214	0.406	0.13	0.11	0.232	0.488	0.13	0.1	0.187	0.405	0.15	0.12	0.208	0.499	0.13	0.11	0.21	0.508	0.15	0.12	0.231	0.604	0.1	0.11	0.35	0.729	0.11	0.13	0.399	0.813	0.11	0.11	0.333	0.728	0.11	0.13	0.387	0.809
ARID3A	3875_62	1	AT-rich interactive domain-containing protein 3A	Q99856	1820	20	PASS	0.07	0.05	0.174	0.27	0.16	0.12	0.178	0.322	0.11	0.06	0.0638	0.131	0.24	0.13	0.0696	0.179	0.08	0.06	0.181	0.35	0.18	0.14	0.188	0.432	0.08	0.06	0.2	0.439	0.18	0.14	0.207	0.534	0.07	0.06	0.218	0.48	0.17	0.14	0.225	0.579	0.895734	0.08	0.09	0.34	0.563	0.17	0.19	0.367	0.674	0.1	0.09	0.258	0.498	0.22	0.21	0.287	0.611	0.05	0.09	0.583	0.88	0.11	0.21	0.621	0.947	0.06	0.1	0.53	0.919	0.13	0.22	0.569	0.975	0.04	0.1	0.699	0.941	0.07	0.22	0.762	0.988	0.1	0.1	0.295	0.528	0.27	0.24	0.258	0.55	0.16	0.11	0.138	0.329	0.42	0.26	0.111	0.36	0.15	0.11	0.162	0.425	0.4	0.27	0.138	0.469	0.16	0.11	0.144	0.431	0.42	0.27	0.12	0.48	0.17	0.11	0.119	0.404	0.45	0.27	0.097	0.448	0.04	0.1	0.659	0.786	0.08	0.21	0.713	0.851	0.08	0.1	0.428	0.634	0.16	0.23	0.498	0.732	0.06	0.11	0.584	0.787	0.11	0.24	0.651	0.853	0.03	0.11	0.811	0.942	0.04	0.25	0.886	0.966	0.03	0.11	0.798	0.935	0.04	0.25	0.866	0.965
DDX23	13946_8	3	Probable ATP-dependent RNA helicase DDX23	Q9BUQ8		20	PASS	0.07	0.05	0.174	0.27	0.16	0.23	0.492	0.643	0	0.06	0.937	0.962	-0.19	0.25	0.463	0.625	-0.04	0.06	0.537	0.695	-0.28	0.27	0.291	0.546	-0.04	0.06	0.507	0.723	-0.26	0.27	0.347	0.665	-0.03	0.06	0.632	0.812	-0.2	0.28	0.475	0.775	0.124322	0.2	0.09	0.0183	0.083	0.89	0.45	0.0471	0.211	0.18	0.09	0.056	0.194	0.83	0.47	0.0801	0.316	0.14	0.1	0.141	0.555	0.75	0.5	0.139	0.672	0.15	0.1	0.128	0.689	0.85	0.52	0.105	0.785	0.16	0.1	0.119	0.65	0.93	0.53	0.0791	0.725	-0.06	0.1	0.561	0.743	-0.2	0.39	0.601	0.804	-0.13	0.1	0.214	0.423	-0.48	0.41	0.248	0.519	-0.15	0.11	0.159	0.42	-0.56	0.43	0.192	0.526	-0.13	0.11	0.224	0.518	-0.42	0.43	0.33	0.657	-0.11	0.11	0.324	0.593	-0.33	0.43	0.448	0.738	0.03	0.1	0.717	0.825	0	0.4	0.999	1	-0.11	0.1	0.309	0.534	-0.62	0.44	0.16	0.444	-0.17	0.11	0.139	0.423	-0.75	0.47	0.112	0.492	-0.23	0.12	0.044	0.466	-1.04	0.49	0.0325	0.533	-0.23	0.12	0.051	0.476	-1.03	0.49	0.0345	0.535
RNF24	9583_17	3	RING finger protein 24	Q9Y225		20	PASS	0.07	0.05	0.174	0.27	0.14	0.22	0.515	0.664	0.03	0.06	0.566	0.672	0.06	0.24	0.793	0.875	-0.01	0.06	0.855	0.911	-0.06	0.25	0.799	0.905	0.01	0.06	0.84	0.925	0.03	0.26	0.895	0.964	0.01	0.06	0.817	0.913	0.04	0.26	0.883	0.958	0.737507	0.05	0.08	0.568	0.751	0.06	0.32	0.842	0.943	0.03	0.09	0.745	0.874	-0.01	0.35	0.967	0.99	-0.02	0.1	0.842	0.96	-0.18	0.36	0.613	0.947	0.01	0.1	0.927	0.986	-0.06	0.37	0.861	0.996	0.02	0.1	0.873	0.976	-0.04	0.38	0.921	0.994	0.06	0.1	0.518	0.711	0.08	0.4	0.851	0.929	0.02	0.11	0.868	0.932	0.05	0.46	0.918	0.968	-0.05	0.11	0.629	0.812	-0.16	0.49	0.745	0.9	-0.04	0.11	0.725	0.87	-0.09	0.49	0.857	0.947	-0.04	0.11	0.716	0.864	-0.11	0.49	0.819	0.926	0.12	0.1	0.192	0.377	0.34	0.44	0.431	0.66	0.06	0.1	0.556	0.734	0.2	0.47	0.669	0.838	0.06	0.11	0.582	0.787	0.24	0.5	0.638	0.847	0.08	0.11	0.455	0.788	0.32	0.53	0.543	0.86	0.08	0.11	0.461	0.796	0.33	0.54	0.544	0.869
HSPA13	17515_6	3	Heat shock 70 kDa protein 13	P48723	6782	20	PASS	-0.07	0.05	0.174	0.27	-0.17	0.17	0.327	0.485	-0.11	0.06	0.048	0.106	-0.29	0.18	0.113	0.247	-0.1	0.06	0.0968	0.244	-0.24	0.19	0.204	0.45	-0.03	0.06	0.58	0.771	-0.06	0.19	0.745	0.904	-0.02	0.06	0.768	0.887	-0.01	0.19	0.969	0.99	0.19914	-0.17	0.09	0.053	0.173	-0.49	0.32	0.121	0.374	-0.18	0.09	0.0517	0.185	-0.6	0.33	0.0733	0.301	-0.12	0.1	0.197	0.635	-0.4	0.35	0.255	0.793	-0.07	0.1	0.444	0.893	-0.22	0.35	0.54	0.973	-0.07	0.1	0.448	0.871	-0.22	0.35	0.523	0.962	-0.08	0.1	0.379	0.597	-0.38	0.29	0.196	0.484	-0.17	0.11	0.12	0.307	-0.57	0.33	0.0819	0.315	-0.17	0.11	0.114	0.369	-0.6	0.33	0.0705	0.378	-0.13	0.11	0.262	0.545	-0.48	0.34	0.152	0.513	-0.11	0.11	0.322	0.591	-0.42	0.34	0.207	0.552	0.06	0.1	0.52	0.679	0.31	0.28	0.269	0.527	0.03	0.1	0.802	0.893	0.25	0.3	0.411	0.672	0.03	0.11	0.752	0.884	0.29	0.31	0.349	0.696	0.12	0.11	0.274	0.688	0.5	0.32	0.122	0.691	0.16	0.11	0.175	0.628	0.59	0.33	0.0699	0.617
DTX1	11430_49	3	E3 ubiquitin-protein ligase DTX1	Q86Y01	1840	20	PASS	0.07	0.05	0.174	0.27	0.34	0.25	0.173	0.315	0.03	0.06	0.582	0.685	0.14	0.27	0.602	0.738	0.03	0.06	0.646	0.777	0.1	0.28	0.721	0.866	0.02	0.06	0.789	0.893	0.06	0.28	0.839	0.94	0.02	0.06	0.751	0.878	0.07	0.28	0.813	0.93	0.055273	0.22	0.09	0.0092	0.0513	1.04	0.39	0.00836	0.0668	0.23	0.09	0.0122	0.0757	1.08	0.42	0.00976	0.0905	0.19	0.1	0.0512	0.386	0.87	0.43	0.0442	0.476	0.18	0.1	0.0637	0.571	0.84	0.44	0.0526	0.687	0.18	0.1	0.0577	0.536	0.85	0.44	0.0522	0.667	-0.07	0.1	0.445	0.658	-0.41	0.44	0.347	0.62	-0.18	0.11	0.082	0.256	-0.92	0.48	0.0523	0.254	-0.17	0.11	0.115	0.37	-0.88	0.49	0.0711	0.38	-0.18	0.11	0.102	0.39	-0.91	0.49	0.0635	0.416	-0.17	0.11	0.125	0.408	-0.87	0.49	0.0787	0.431	0.03	0.1	0.766	0.862	0.15	0.49	0.763	0.88	-0.02	0.1	0.865	0.926	-0.1	0.53	0.855	0.937	0	0.11	0.985	0.995	-0.06	0.57	0.921	0.97	-0.01	0.11	0.934	0.981	-0.1	0.58	0.859	0.96	-0.01	0.11	0.908	0.975	-0.12	0.58	0.835	0.956
CALCOCO2	12534_10	3	Calcium-binding and coiled-coil domain-containing protein 2	Q13137		20	PASS	0.07	0.05	0.175	0.271	0.12	0.27	0.647	0.764	0.07	0.06	0.237	0.356	0.09	0.29	0.764	0.856	0.06	0.06	0.3	0.484	0.05	0.3	0.866	0.942	0.07	0.06	0.295	0.544	0.07	0.31	0.816	0.931	0.07	0.06	0.264	0.523	0.11	0.31	0.725	0.9	0.374051	0.01	0.09	0.928	0.966	-0.03	0.43	0.949	0.984	0.01	0.09	0.932	0.968	0.02	0.45	0.972	0.99	0.01	0.1	0.944	0.984	0.03	0.47	0.957	0.998	0	0.1	0.96	0.993	0.06	0.48	0.908	0.997	0.01	0.1	0.949	0.987	0.11	0.49	0.824	0.991	0.07	0.1	0.452	0.665	-0.05	0.5	0.923	0.967	0.11	0.11	0.307	0.52	0.11	0.55	0.839	0.931	0.11	0.11	0.326	0.587	0.07	0.55	0.897	0.958	0.1	0.11	0.374	0.637	0.03	0.56	0.952	0.987	0.11	0.11	0.336	0.603	0.07	0.57	0.896	0.958	0.16	0.1	0.0919	0.242	0.44	0.5	0.379	0.62	0.12	0.11	0.26	0.485	0.22	0.55	0.691	0.852	0.09	0.11	0.392	0.669	0.11	0.59	0.853	0.942	0.12	0.11	0.308	0.705	0.17	0.61	0.777	0.933	0.12	0.11	0.285	0.7	0.2	0.61	0.743	0.928
PAXIP1	12894_3	3	PAX-interacting protein 1	Q6ZW49		20	PASS	0.07	0.05	0.175	0.271	-0.01	0.23	0.979	0.99	0.02	0.06	0.672	0.764	-0.1	0.26	0.71	0.819	-0.01	0.06	0.906	0.943	-0.15	0.27	0.569	0.771	-0.02	0.06	0.695	0.839	-0.17	0.27	0.534	0.792	-0.02	0.06	0.724	0.865	-0.19	0.27	0.493	0.786	0.716909	0.08	0.09	0.328	0.551	0.01	0.31	0.969	0.99	0.03	0.09	0.737	0.869	-0.08	0.35	0.822	0.942	0.03	0.1	0.77	0.942	-0.02	0.36	0.96	0.998	0.03	0.1	0.746	0.952	0.04	0.36	0.918	0.997	0.03	0.1	0.788	0.96	-0.01	0.36	0.967	0.996	0	0.1	0.997	0.998	-0.16	0.49	0.741	0.878	-0.01	0.11	0.899	0.951	-0.05	0.54	0.919	0.969	-0.06	0.11	0.597	0.794	-0.26	0.57	0.648	0.851	-0.09	0.11	0.409	0.667	-0.42	0.58	0.47	0.761	-0.09	0.12	0.412	0.661	-0.43	0.58	0.458	0.743	0.12	0.1	0.2	0.387	0.07	0.43	0.873	0.937	0.05	0.1	0.647	0.795	-0.18	0.5	0.718	0.868	-0.02	0.11	0.848	0.937	-0.35	0.57	0.546	0.804	-0.05	0.12	0.693	0.891	-0.38	0.6	0.525	0.857	-0.03	0.12	0.782	0.928	-0.33	0.6	0.578	0.881
NAGS	11247_20	3	N-acetylglutamate synthase, mitochondrial	Q8N159		20	PASS	0.07	0.05	0.175	0.271	0.3	0.19	0.105	0.222	0.05	0.06	0.382	0.503	0.28	0.2	0.159	0.311	0	0.06	0.952	0.974	0.17	0.21	0.426	0.661	-0.02	0.06	0.766	0.881	0.18	0.21	0.406	0.711	0	0.06	0.955	0.981	0.22	0.21	0.298	0.652	0.713024	0.02	0.08	0.822	0.907	0.04	0.27	0.896	0.964	0.03	0.09	0.751	0.877	0.05	0.29	0.876	0.966	-0.02	0.09	0.858	0.966	0	0.3	1	1	-0.03	0.1	0.753	0.954	-0.02	0.3	0.936	0.999	-0.02	0.1	0.815	0.963	0.02	0.31	0.96	0.995	0.1	0.1	0.314	0.542	0.46	0.31	0.138	0.413	0.12	0.1	0.255	0.469	0.44	0.33	0.192	0.459	0.05	0.11	0.615	0.804	0.26	0.34	0.432	0.724	0.06	0.11	0.609	0.808	0.29	0.34	0.385	0.697	0.08	0.11	0.454	0.695	0.34	0.35	0.325	0.646	0.12	0.1	0.221	0.415	0.63	0.44	0.147	0.385	0.01	0.1	0.888	0.937	0.53	0.48	0.265	0.555	-0.04	0.11	0.696	0.854	0.4	0.51	0.432	0.742	-0.1	0.12	0.397	0.756	0.35	0.52	0.501	0.852	-0.09	0.12	0.467	0.797	0.44	0.53	0.411	0.814
KNG1	15343_337	3	Kininogen, HMW, Two Chain	P01042	3827	0.5	FLAG	0.07	0.05	0.175	0.271	0.14	0.07	0.0656	0.159	0.06	0.06	0.257	0.379	0.14	0.08	0.0639	0.169	0.07	0.06	0.26	0.439	0.17	0.08	0.0349	0.189	0.06	0.06	0.352	0.597	0.16	0.08	0.046	0.309	0.05	0.06	0.371	0.628	0.16	0.08	0.0563	0.361	0.212121	0.2	0.09	0.02	0.0884	0.28	0.16	0.0703	0.268	0.19	0.09	0.0349	0.145	0.28	0.16	0.0895	0.337	0.18	0.1	0.0548	0.396	0.26	0.17	0.129	0.653	0.17	0.1	0.0841	0.622	0.23	0.17	0.174	0.846	0.15	0.1	0.121	0.65	0.19	0.17	0.26	0.883	0	0.1	0.991	0.995	0.1	0.12	0.388	0.653	-0.04	0.1	0.73	0.846	0.1	0.12	0.408	0.654	-0.03	0.11	0.771	0.896	0.13	0.13	0.329	0.65	-0.05	0.11	0.667	0.84	0.11	0.13	0.408	0.712	-0.04	0.11	0.717	0.864	0.12	0.13	0.37	0.683	0.02	0.1	0.856	0.92	0.09	0.12	0.443	0.668	0.03	0.1	0.738	0.854	0.11	0.12	0.364	0.632	0.04	0.11	0.711	0.863	0.17	0.13	0.208	0.585	0.05	0.11	0.671	0.884	0.2	0.13	0.146	0.713	0.05	0.11	0.655	0.879	0.19	0.13	0.159	0.724
FAIM	16594_44	3	Fas apoptotic inhibitory molecule 1	Q9NVQ4	55179	20	FLAG	0.07	0.05	0.175	0.271	0.13	0.09	0.135	0.264	0.05	0.06	0.41	0.529	0.08	0.1	0.41	0.577	0.03	0.06	0.671	0.793	0.05	0.1	0.646	0.822	0.05	0.06	0.44	0.675	0.08	0.1	0.433	0.726	0.04	0.06	0.535	0.752	0.06	0.1	0.535	0.81	0.0397512	-0.1	0.08	0.242	0.459	-0.16	0.15	0.265	0.579	-0.11	0.09	0.244	0.483	-0.18	0.16	0.255	0.579	-0.09	0.1	0.352	0.77	-0.15	0.17	0.372	0.857	-0.05	0.1	0.585	0.927	-0.09	0.17	0.612	0.98	-0.08	0.1	0.437	0.871	-0.13	0.17	0.445	0.939	0.19	0.1	0.0527	0.206	0.33	0.17	0.0497	0.261	0.16	0.11	0.13	0.32	0.27	0.18	0.137	0.396	0.12	0.11	0.276	0.545	0.2	0.18	0.272	0.601	0.12	0.11	0.263	0.546	0.2	0.19	0.27	0.614	0.12	0.11	0.288	0.563	0.19	0.19	0.306	0.631	0.18	0.1	0.062	0.189	0.31	0.16	0.0482	0.214	0.14	0.1	0.166	0.381	0.24	0.17	0.149	0.43	0.11	0.11	0.296	0.589	0.19	0.18	0.275	0.634	0.12	0.11	0.263	0.683	0.21	0.18	0.247	0.754	0.13	0.11	0.246	0.674	0.22	0.18	0.231	0.747
RBM19	11468_15	3	Probable RNA-binding protein 19	Q9Y4C8		20	PASS	-0.07	0.05	0.175	0.271	-0.07	0.09	0.436	0.589	-0.05	0.06	0.44	0.56	-0.03	0.09	0.74	0.84	-0.01	0.06	0.922	0.953	0.04	0.1	0.692	0.847	0	0.06	0.999	0.999	0.04	0.1	0.665	0.867	0.01	0.06	0.821	0.915	0.07	0.1	0.49	0.785	0.409011	0.01	0.09	0.917	0.962	0.01	0.16	0.969	0.99	0.05	0.09	0.613	0.795	0.06	0.17	0.742	0.906	0.14	0.1	0.164	0.586	0.19	0.18	0.294	0.811	0.15	0.1	0.126	0.684	0.23	0.19	0.224	0.894	0.15	0.1	0.123	0.652	0.23	0.19	0.21	0.863	-0.1	0.1	0.286	0.522	-0.03	0.14	0.808	0.911	-0.15	0.1	0.159	0.358	-0.07	0.15	0.663	0.836	-0.16	0.11	0.141	0.398	-0.06	0.16	0.704	0.879	-0.17	0.11	0.127	0.412	-0.09	0.16	0.568	0.819	-0.15	0.11	0.182	0.472	-0.05	0.16	0.751	0.895	-0.16	0.1	0.0968	0.249	-0.2	0.16	0.226	0.481	-0.07	0.1	0.509	0.7	-0.09	0.17	0.602	0.798	-0.02	0.11	0.838	0.932	0.01	0.18	0.962	0.986	0	0.11	0.982	0.994	0.05	0.18	0.765	0.931	0.01	0.11	0.949	0.986	0.07	0.19	0.709	0.917
THPO	5947_90	3	Thrombopoietin	P40225	7066	20	PASS	0.07	0.05	0.175	0.271	0.18	0.13	0.162	0.302	0.06	0.06	0.324	0.446	0.12	0.14	0.371	0.542	0.07	0.06	0.204	0.377	0.17	0.14	0.243	0.496	0.09	0.06	0.135	0.365	0.21	0.14	0.149	0.483	0.09	0.06	0.145	0.394	0.21	0.15	0.158	0.515	0.113829	-0.03	0.08	0.718	0.852	-0.1	0.22	0.654	0.87	-0.06	0.09	0.487	0.711	-0.18	0.23	0.436	0.734	-0.06	0.09	0.517	0.851	-0.17	0.24	0.481	0.904	-0.05	0.1	0.61	0.931	-0.14	0.25	0.576	0.976	-0.07	0.1	0.476	0.88	-0.18	0.25	0.461	0.939	0.22	0.1	0.0229	0.128	0.6	0.23	0.0105	0.11	0.27	0.11	0.0121	0.0944	0.7	0.26	0.00701	0.0939	0.29	0.11	0.00888	0.141	0.72	0.27	0.00697	0.167	0.31	0.11	0.00529	0.183	0.78	0.27	0.00342	0.251	0.32	0.11	0.00473	0.207	0.79	0.27	0.00339	0.267	0.05	0.09	0.601	0.743	0.09	0.22	0.672	0.831	0.01	0.1	0.924	0.957	-0.02	0.23	0.927	0.968	0.05	0.11	0.608	0.804	0.08	0.25	0.745	0.89	0.05	0.11	0.629	0.863	0.07	0.25	0.78	0.935	0.06	0.11	0.594	0.85	0.08	0.26	0.749	0.931
TMUB2	9226_6	3	Transmembrane and ubiquitin-like domain-containing protein 2	Q71RG4	79089	20	PASS	-0.07	0.05	0.175	0.271	-0.05	0.18	0.771	0.854	-0.05	0.06	0.378	0.498	-0.03	0.19	0.892	0.937	-0.03	0.06	0.612	0.75	0.05	0.2	0.819	0.915	-0.01	0.06	0.803	0.903	0.08	0.2	0.688	0.879	0	0.06	0.952	0.979	0.1	0.2	0.626	0.857	0.825764	-0.11	0.08	0.182	0.385	-0.35	0.35	0.315	0.63	-0.11	0.09	0.217	0.449	-0.27	0.36	0.464	0.751	-0.07	0.09	0.431	0.807	-0.14	0.38	0.704	0.968	-0.07	0.1	0.454	0.896	-0.12	0.39	0.759	0.99	-0.08	0.1	0.41	0.854	-0.15	0.39	0.699	0.984	-0.05	0.1	0.629	0.791	0.16	0.29	0.584	0.794	0	0.11	0.981	0.989	0.21	0.32	0.499	0.723	0.02	0.11	0.869	0.942	0.31	0.33	0.347	0.666	0.02	0.11	0.878	0.951	0.27	0.33	0.41	0.714	0.04	0.11	0.712	0.863	0.31	0.33	0.353	0.67	-0.04	0.09	0.709	0.82	-0.07	0.3	0.822	0.913	-0.01	0.1	0.895	0.94	-0.11	0.32	0.721	0.868	-0.01	0.11	0.911	0.962	-0.12	0.33	0.724	0.885	0.05	0.11	0.658	0.877	0.04	0.34	0.918	0.978	0.07	0.11	0.522	0.826	0.07	0.35	0.832	0.955
VAPA	7167_102	3	Vesicle-associated membrane protein-associated protein A	Q9P0L0	9218	20	FLAG	-0.07	0.05	0.175	0.271	-0.07	0.05	0.194	0.341	-0.08	0.06	0.156	0.258	-0.08	0.06	0.156	0.308	-0.09	0.06	0.125	0.284	-0.09	0.06	0.135	0.37	-0.06	0.06	0.35	0.596	-0.06	0.06	0.316	0.638	-0.05	0.06	0.446	0.691	-0.05	0.06	0.398	0.724	0.673854	-0.11	0.08	0.184	0.388	-0.11	0.08	0.178	0.466	-0.12	0.09	0.176	0.399	-0.12	0.09	0.191	0.499	-0.16	0.09	0.0799	0.45	-0.16	0.09	0.0892	0.581	-0.15	0.1	0.117	0.675	-0.15	0.1	0.127	0.798	-0.16	0.1	0.0971	0.626	-0.15	0.1	0.109	0.758	-0.09	0.1	0.331	0.559	-0.11	0.1	0.273	0.563	-0.08	0.1	0.422	0.625	-0.1	0.11	0.352	0.606	-0.08	0.11	0.433	0.673	-0.09	0.12	0.419	0.718	-0.04	0.11	0.721	0.869	-0.05	0.12	0.66	0.862	0.01	0.11	0.948	0.978	0	0.12	0.975	0.989	0	0.09	0.985	0.992	0.02	0.1	0.812	0.906	-0.02	0.1	0.861	0.925	0	0.11	0.967	0.981	0.01	0.11	0.939	0.972	0.02	0.12	0.87	0.947	0.05	0.11	0.687	0.89	0.05	0.12	0.664	0.902	0.04	0.11	0.713	0.903	0.05	0.13	0.708	0.917
ACVR2B	9412_52	3	Activin receptor type-2B	Q13705	93	20	PASS	-0.07	0.05	0.175	0.271	-0.13	0.22	0.561	0.698	-0.08	0.06	0.152	0.254	-0.22	0.23	0.345	0.517	-0.09	0.06	0.134	0.294	-0.28	0.24	0.249	0.503	-0.06	0.06	0.298	0.547	-0.16	0.25	0.521	0.788	-0.08	0.06	0.211	0.471	-0.18	0.25	0.478	0.776	0.556012	-0.07	0.08	0.435	0.648	0.13	0.31	0.686	0.882	-0.07	0.09	0.437	0.669	0.04	0.33	0.916	0.978	-0.05	0.09	0.581	0.879	0.04	0.35	0.906	0.994	-0.02	0.1	0.848	0.971	0.16	0.35	0.659	0.986	-0.01	0.1	0.88	0.976	0.16	0.36	0.661	0.975	0	0.1	0.967	0.986	-0.12	0.43	0.772	0.895	-0.01	0.1	0.955	0.978	-0.17	0.46	0.711	0.866	-0.05	0.11	0.654	0.825	-0.3	0.49	0.541	0.793	-0.04	0.11	0.722	0.87	-0.24	0.49	0.618	0.844	-0.07	0.11	0.502	0.728	-0.33	0.5	0.514	0.779	-0.14	0.1	0.142	0.31	-0.57	0.46	0.212	0.468	-0.15	0.1	0.134	0.338	-0.74	0.48	0.122	0.393	-0.15	0.11	0.176	0.468	-0.78	0.49	0.115	0.495	-0.13	0.11	0.26	0.679	-0.63	0.51	0.216	0.739	-0.14	0.11	0.226	0.667	-0.64	0.52	0.214	0.742
FOXRED1	8017_23	3	FAD-dependent oxidoreductase domain-containing protein 1	Q96CU9	55572	20	FLAG	-0.07	0.05	0.176	0.271	-0.25	0.14	0.0712	0.168	-0.08	0.06	0.176	0.283	-0.24	0.15	0.108	0.238	-0.1	0.06	0.111	0.264	-0.29	0.16	0.0627	0.255	-0.11	0.06	0.0636	0.253	-0.3	0.16	0.0612	0.339	-0.11	0.06	0.0736	0.294	-0.28	0.16	0.0861	0.422	0.875522	-0.08	0.08	0.317	0.542	-0.34	0.25	0.169	0.453	-0.06	0.09	0.519	0.728	-0.3	0.27	0.267	0.593	-0.06	0.1	0.555	0.868	-0.26	0.28	0.355	0.848	-0.11	0.1	0.265	0.808	-0.39	0.29	0.189	0.864	-0.1	0.1	0.299	0.793	-0.37	0.3	0.229	0.872	-0.09	0.1	0.326	0.555	-0.25	0.24	0.314	0.599	-0.1	0.1	0.336	0.55	-0.21	0.27	0.428	0.67	-0.17	0.11	0.115	0.369	-0.4	0.28	0.148	0.48	-0.17	0.11	0.118	0.406	-0.37	0.28	0.184	0.542	-0.18	0.11	0.1	0.382	-0.39	0.29	0.175	0.524	-0.04	0.1	0.707	0.819	-0.18	0.23	0.434	0.663	-0.08	0.1	0.442	0.646	-0.21	0.25	0.396	0.659	-0.06	0.11	0.584	0.787	-0.17	0.26	0.528	0.793	-0.06	0.11	0.575	0.841	-0.15	0.27	0.585	0.878	-0.05	0.11	0.62	0.861	-0.12	0.27	0.665	0.901
IST1	12434_25	3	IST1 homolog	P53990	9798	20	PASS	0.07	0.05	0.176	0.271	0.11	0.08	0.162	0.301	0.1	0.06	0.0834	0.16	0.15	0.09	0.0867	0.206	0.09	0.06	0.146	0.307	0.13	0.09	0.139	0.372	0.09	0.06	0.159	0.393	0.13	0.09	0.165	0.493	0.08	0.06	0.2	0.457	0.12	0.09	0.205	0.561	0.684791	0.03	0.09	0.741	0.865	0.06	0.12	0.633	0.859	0.04	0.09	0.695	0.846	0.07	0.13	0.596	0.832	0.01	0.1	0.948	0.986	0.03	0.13	0.798	0.977	0.01	0.1	0.93	0.986	0.04	0.14	0.796	0.99	-0.02	0.1	0.819	0.965	-0.01	0.14	0.943	0.995	0.09	0.1	0.382	0.599	0.16	0.16	0.321	0.604	0.16	0.11	0.132	0.321	0.26	0.18	0.134	0.395	0.16	0.11	0.151	0.411	0.26	0.18	0.155	0.488	0.17	0.11	0.121	0.41	0.28	0.18	0.126	0.488	0.18	0.11	0.0991	0.38	0.3	0.18	0.0971	0.448	0.11	0.1	0.239	0.432	0.17	0.15	0.268	0.526	0.13	0.1	0.19	0.407	0.2	0.16	0.223	0.515	0.13	0.11	0.208	0.506	0.2	0.17	0.227	0.604	0.1	0.11	0.375	0.743	0.14	0.17	0.428	0.824	0.09	0.11	0.408	0.764	0.13	0.17	0.462	0.841
SNCA	8458_111	3	Alpha-synuclein	P37840	6622	20	FLAG	0.07	0.05	0.176	0.271	0.13	0.1	0.207	0.356	0.13	0.06	0.0216	0.059	0.24	0.11	0.0281	0.098	0.12	0.06	0.0397	0.141	0.22	0.11	0.0509	0.229	0.1	0.06	0.0958	0.306	0.18	0.11	0.11	0.428	0.1	0.06	0.114	0.354	0.18	0.11	0.126	0.477	0.874882	0.05	0.09	0.576	0.757	0.09	0.16	0.573	0.824	0.08	0.09	0.356	0.599	0.16	0.17	0.356	0.669	0.08	0.09	0.429	0.807	0.14	0.18	0.422	0.876	0.06	0.1	0.506	0.915	0.13	0.18	0.476	0.963	0.04	0.1	0.658	0.936	0.1	0.19	0.607	0.97	0.07	0.1	0.445	0.659	0.18	0.19	0.365	0.636	0.16	0.11	0.125	0.313	0.34	0.21	0.11	0.358	0.16	0.11	0.149	0.41	0.31	0.22	0.153	0.486	0.15	0.11	0.162	0.45	0.31	0.22	0.153	0.515	0.17	0.11	0.135	0.419	0.34	0.22	0.117	0.464	0.1	0.1	0.295	0.49	0.14	0.18	0.415	0.648	0.18	0.1	0.0922	0.275	0.26	0.19	0.17	0.459	0.17	0.11	0.124	0.407	0.25	0.2	0.202	0.581	0.1	0.11	0.393	0.754	0.12	0.2	0.549	0.864	0.09	0.11	0.422	0.769	0.11	0.2	0.598	0.889
RPLP2	10949_59	3	60S acidic ribosomal protein P2	P05387	6181	20	PASS	-0.07	0.05	0.176	0.272	-0.1	0.14	0.483	0.634	-0.06	0.06	0.27	0.39	-0.07	0.15	0.636	0.764	-0.06	0.06	0.274	0.456	-0.08	0.15	0.623	0.806	-0.04	0.06	0.456	0.689	-0.02	0.15	0.876	0.956	-0.04	0.06	0.478	0.713	-0.02	0.15	0.889	0.959	0.397053	-0.11	0.08	0.205	0.413	-0.21	0.23	0.363	0.67	-0.11	0.09	0.206	0.434	-0.25	0.24	0.289	0.612	-0.1	0.09	0.274	0.696	-0.23	0.25	0.351	0.848	-0.08	0.1	0.426	0.885	-0.16	0.26	0.523	0.973	-0.09	0.1	0.346	0.823	-0.2	0.25	0.421	0.935	-0.13	0.1	0.186	0.409	-0.22	0.23	0.337	0.615	-0.13	0.1	0.211	0.419	-0.2	0.25	0.417	0.66	-0.13	0.11	0.211	0.479	-0.21	0.25	0.398	0.705	-0.13	0.11	0.245	0.533	-0.18	0.25	0.458	0.752	-0.11	0.11	0.325	0.593	-0.15	0.25	0.541	0.799	0.04	0.09	0.648	0.779	0.25	0.28	0.357	0.603	0.09	0.1	0.388	0.604	0.46	0.31	0.134	0.409	0.09	0.11	0.423	0.69	0.44	0.32	0.168	0.549	0.11	0.11	0.327	0.714	0.52	0.34	0.128	0.691	0.11	0.11	0.319	0.718	0.52	0.34	0.128	0.694
APOL1	11510_31	3	Apolipoprotein L1	O14791	8542	0.005	PASS	0.08	0.06	0.176	0.272	0.26	0.19	0.186	0.333	0.04	0.06	0.52	0.632	0.12	0.21	0.573	0.716	0.03	0.06	0.677	0.798	0.08	0.22	0.725	0.868	-0.02	0.06	0.745	0.87	-0.09	0.22	0.697	0.882	-0.02	0.07	0.727	0.866	-0.09	0.23	0.679	0.88	0.817887	0.09	0.09	0.33	0.553	0.3	0.33	0.359	0.669	0.05	0.1	0.583	0.773	0.16	0.35	0.639	0.854	0.05	0.1	0.623	0.896	0.16	0.36	0.663	0.961	0.01	0.1	0.948	0.99	0	0.37	0.998	1	0	0.11	0.989	0.996	-0.03	0.38	0.932	0.995	0.03	0.1	0.776	0.881	0.1	0.37	0.787	0.9	0.01	0.11	0.95	0.975	0.02	0.4	0.969	0.991	-0.01	0.11	0.949	0.977	-0.03	0.42	0.946	0.979	-0.02	0.11	0.824	0.924	-0.1	0.42	0.816	0.926	-0.01	0.11	0.95	0.979	-0.03	0.43	0.94	0.977	0.11	0.1	0.288	0.483	0.33	0.32	0.3	0.556	0.05	0.11	0.618	0.775	0.16	0.35	0.659	0.832	0.03	0.11	0.825	0.925	0.07	0.37	0.843	0.938	-0.06	0.12	0.617	0.857	-0.2	0.39	0.6	0.883	-0.07	0.12	0.556	0.835	-0.24	0.39	0.544	0.869
SSB	13526_5	3	Lupus La protein	P05455	6741	20	PASS	-0.07	0.05	0.177	0.272	-0.16	0.16	0.318	0.476	-0.04	0.06	0.455	0.574	-0.04	0.17	0.838	0.904	-0.04	0.06	0.501	0.666	-0.01	0.18	0.963	0.984	-0.04	0.06	0.518	0.731	-0.03	0.18	0.88	0.956	-0.05	0.06	0.399	0.65	-0.07	0.19	0.72	0.896	0.490347	-0.11	0.09	0.177	0.379	-0.08	0.24	0.752	0.911	-0.09	0.09	0.303	0.548	0.04	0.25	0.89	0.97	-0.07	0.1	0.474	0.829	0.07	0.26	0.8	0.977	-0.04	0.1	0.713	0.952	0.12	0.27	0.658	0.985	-0.07	0.1	0.469	0.877	0.04	0.27	0.882	0.993	-0.12	0.1	0.232	0.464	-0.15	0.32	0.643	0.83	-0.1	0.1	0.348	0.558	-0.04	0.35	0.91	0.964	-0.12	0.11	0.268	0.537	-0.06	0.36	0.863	0.95	-0.13	0.11	0.246	0.534	-0.11	0.36	0.765	0.908	-0.12	0.11	0.268	0.548	-0.11	0.37	0.767	0.903	0.02	0.1	0.851	0.917	-0.22	0.29	0.443	0.668	0.07	0.1	0.524	0.71	-0.08	0.31	0.787	0.903	0.08	0.11	0.459	0.713	-0.03	0.32	0.937	0.976	0.05	0.11	0.652	0.874	-0.13	0.34	0.711	0.915	0.05	0.11	0.679	0.886	-0.14	0.34	0.684	0.908
BECN1	13032_1	3	Beclin-1	Q14457	8678	20	PASS	0.07	0.05	0.177	0.272	0.24	0.2	0.229	0.382	0.07	0.06	0.223	0.34	0.23	0.22	0.281	0.452	0.06	0.06	0.329	0.515	0.24	0.22	0.281	0.538	0.05	0.06	0.445	0.678	0.23	0.23	0.325	0.649	0.06	0.06	0.364	0.624	0.25	0.23	0.273	0.629	0.678348	0.12	0.08	0.157	0.349	0.57	0.34	0.0948	0.321	0.1	0.09	0.282	0.524	0.5	0.39	0.203	0.517	0.05	0.1	0.62	0.896	0.37	0.41	0.364	0.852	0.02	0.1	0.825	0.971	0.33	0.42	0.426	0.953	0.01	0.1	0.908	0.98	0.3	0.43	0.487	0.951	0.05	0.1	0.571	0.752	0.14	0.33	0.675	0.85	0.08	0.1	0.431	0.631	0.18	0.36	0.61	0.802	0.08	0.11	0.449	0.685	0.19	0.37	0.619	0.833	0.09	0.11	0.396	0.657	0.23	0.38	0.539	0.805	0.11	0.11	0.302	0.573	0.27	0.38	0.47	0.75	0.02	0.09	0.87	0.929	-0.06	0.39	0.885	0.943	0.02	0.1	0.863	0.925	0.02	0.42	0.957	0.977	0.04	0.11	0.727	0.87	0.17	0.43	0.684	0.866	0.02	0.11	0.864	0.959	0.07	0.44	0.871	0.962	0.03	0.11	0.78	0.928	0.12	0.44	0.793	0.945
GPX1	15591_28	3	Glutathione peroxidase 1	P07203	2876	20	PASS	0.07	0.05	0.177	0.272	0.09	0.07	0.171	0.313	0.03	0.06	0.605	0.706	0.03	0.07	0.674	0.795	0.01	0.06	0.878	0.925	0.01	0.07	0.931	0.971	0.01	0.06	0.85	0.928	0.01	0.08	0.914	0.972	0.03	0.06	0.595	0.791	0.03	0.08	0.654	0.869	0.703153	0.14	0.09	0.122	0.3	0.18	0.12	0.135	0.398	0.08	0.09	0.404	0.643	0.09	0.13	0.467	0.752	0.03	0.1	0.783	0.942	0.02	0.14	0.856	0.984	0	0.1	0.97	0.995	-0.01	0.14	0.935	0.999	-0.02	0.1	0.857	0.972	-0.04	0.14	0.763	0.988	0.01	0.1	0.957	0.981	0	0.11	0.985	0.993	-0.03	0.11	0.745	0.856	-0.05	0.13	0.691	0.852	-0.04	0.11	0.736	0.877	-0.05	0.13	0.703	0.879	-0.01	0.11	0.894	0.957	-0.02	0.13	0.857	0.947	0.03	0.11	0.789	0.9	0.03	0.13	0.844	0.937	0.08	0.1	0.384	0.57	0.11	0.11	0.344	0.592	0.06	0.1	0.57	0.744	0.08	0.12	0.498	0.732	0.06	0.11	0.578	0.784	0.08	0.13	0.517	0.785	0.06	0.11	0.597	0.851	0.08	0.13	0.557	0.868	0.09	0.11	0.412	0.764	0.12	0.14	0.385	0.809
PDE7A	5178_5	3	High affinity cAMP-specific 3',5'-cyclic phosphodiesterase 7A	Q13946	5150	20	PASS	0.07	0.05	0.177	0.272	0.2	0.2	0.313	0.472	0.09	0.06	0.121	0.213	0.26	0.21	0.211	0.374	0.06	0.06	0.348	0.532	0.17	0.22	0.447	0.679	0.04	0.06	0.522	0.733	0.14	0.23	0.532	0.792	0.03	0.06	0.621	0.806	0.13	0.23	0.566	0.823	0.740756	0.11	0.08	0.205	0.413	0.63	0.32	0.048	0.214	0.13	0.09	0.142	0.349	0.81	0.35	0.0201	0.141	0.12	0.09	0.2	0.638	0.74	0.37	0.0428	0.475	0.12	0.1	0.227	0.786	0.78	0.39	0.0438	0.686	0.08	0.1	0.397	0.846	0.68	0.39	0.0844	0.731	0	0.1	0.998	0.999	-0.18	0.4	0.657	0.838	0.01	0.1	0.96	0.98	-0.25	0.42	0.555	0.767	-0.02	0.11	0.868	0.942	-0.29	0.44	0.512	0.777	-0.02	0.11	0.835	0.931	-0.28	0.45	0.539	0.805	-0.02	0.11	0.879	0.949	-0.25	0.46	0.588	0.821	0.09	0.1	0.361	0.549	0	0.35	0.991	0.996	0.11	0.1	0.306	0.53	0.08	0.37	0.833	0.925	0.03	0.11	0.781	0.901	-0.15	0.41	0.712	0.879	-0.02	0.11	0.834	0.948	-0.29	0.43	0.498	0.851	-0.02	0.11	0.853	0.957	-0.24	0.42	0.574	0.879
PSMG3	12729_12	3	Proteasome assembly chaperone 3	Q9BT73		20	PASS	0.07	0.05	0.177	0.273	0.13	0.1	0.198	0.346	0.09	0.06	0.121	0.213	0.16	0.11	0.136	0.28	0.05	0.06	0.397	0.577	0.09	0.11	0.4	0.638	0.05	0.06	0.432	0.668	0.09	0.11	0.424	0.721	0.03	0.06	0.61	0.8	0.06	0.11	0.599	0.842	0.996413	0.08	0.09	0.371	0.594	0.11	0.16	0.488	0.766	0.09	0.09	0.334	0.577	0.14	0.17	0.412	0.715	0.03	0.1	0.759	0.941	0.04	0.18	0.832	0.98	0.04	0.1	0.661	0.938	0.07	0.18	0.72	0.99	0.01	0.1	0.905	0.979	0.01	0.19	0.97	0.996	0.07	0.1	0.483	0.686	0.14	0.19	0.462	0.715	0.1	0.11	0.361	0.571	0.19	0.21	0.354	0.607	0.1	0.11	0.367	0.623	0.2	0.21	0.357	0.673	0.09	0.11	0.405	0.664	0.19	0.21	0.38	0.696	0.09	0.11	0.411	0.66	0.19	0.22	0.376	0.688	0.07	0.1	0.49	0.654	0.14	0.17	0.404	0.638	0.09	0.1	0.401	0.613	0.17	0.18	0.35	0.62	0.03	0.11	0.801	0.91	0.07	0.19	0.703	0.874	0.01	0.11	0.915	0.974	0.04	0.19	0.826	0.949	-0.01	0.11	0.963	0.989	0.01	0.19	0.963	0.989
KCNG4	13525_17	3	Potassium voltage-gated channel subfamily G member 4	Q8TDN1		20	PASS	0.07	0.05	0.177	0.273	0.2	0.23	0.372	0.53	-0.01	0.06	0.88	0.924	-0.14	0.25	0.585	0.725	0	0.06	0.994	0.997	-0.12	0.25	0.644	0.82	0	0.06	0.994	0.997	-0.11	0.26	0.667	0.869	0	0.06	0.959	0.983	-0.09	0.26	0.741	0.903	0.457469	0.13	0.08	0.12	0.296	0.5	0.36	0.16	0.439	0.1	0.09	0.256	0.495	0.38	0.38	0.324	0.647	0.1	0.1	0.285	0.705	0.38	0.4	0.344	0.845	0.12	0.1	0.227	0.786	0.47	0.41	0.259	0.909	0.14	0.1	0.157	0.685	0.58	0.42	0.167	0.83	-0.03	0.1	0.774	0.88	-0.13	0.43	0.763	0.89	-0.14	0.1	0.186	0.393	-0.61	0.47	0.192	0.46	-0.12	0.11	0.248	0.517	-0.56	0.48	0.243	0.575	-0.13	0.11	0.224	0.519	-0.59	0.48	0.216	0.563	-0.13	0.11	0.229	0.515	-0.59	0.49	0.226	0.568	0.07	0.1	0.466	0.636	0.07	0.42	0.868	0.935	-0.05	0.1	0.626	0.78	-0.44	0.47	0.346	0.618	-0.06	0.11	0.607	0.803	-0.46	0.48	0.335	0.684	-0.06	0.11	0.605	0.854	-0.47	0.5	0.341	0.784	-0.07	0.11	0.548	0.833	-0.51	0.51	0.31	0.783
SYNCRIP	4224_7	2	Heterogeneous nuclear ribonucleoprotein Q	O60506	10492	20	FLAG	0.07	0.05	0.178	0.273	0.18	0.12	0.145	0.279	0.04	0.06	0.457	0.576	0.11	0.13	0.394	0.562	0.02	0.06	0.8	0.877	0.03	0.14	0.84	0.927	0.01	0.06	0.872	0.939	-0.01	0.14	0.959	0.985	0.01	0.06	0.891	0.95	-0.01	0.14	0.93	0.977	0.0237862	0.24	0.09	0.0049	0.0329	0.45	0.19	0.0166	0.109	0.27	0.09	0.00363	0.0359	0.51	0.2	0.011	0.0971	0.2	0.1	0.0449	0.367	0.33	0.21	0.111	0.628	0.18	0.1	0.0736	0.6	0.26	0.21	0.211	0.888	0.18	0.1	0.0732	0.574	0.26	0.21	0.216	0.865	-0.12	0.1	0.197	0.424	-0.27	0.24	0.261	0.553	-0.17	0.1	0.102	0.284	-0.37	0.26	0.147	0.409	-0.14	0.11	0.181	0.444	-0.34	0.27	0.211	0.547	-0.12	0.11	0.255	0.542	-0.29	0.27	0.278	0.62	-0.12	0.11	0.255	0.536	-0.3	0.27	0.275	0.607	0.04	0.1	0.671	0.795	0.13	0.23	0.573	0.764	-0.04	0.1	0.712	0.838	-0.07	0.25	0.792	0.905	-0.09	0.11	0.407	0.682	-0.2	0.26	0.438	0.746	-0.11	0.11	0.343	0.722	-0.27	0.27	0.318	0.778	-0.11	0.11	0.316	0.716	-0.29	0.27	0.289	0.774
BMP2	15666_21	3	Bone morphogenetic protein 2	P12643	650	20	PASS	-0.07	0.05	0.178	0.273	-0.09	0.22	0.687	0.794	-0.04	0.06	0.476	0.594	-0.11	0.23	0.637	0.765	-0.06	0.06	0.345	0.529	-0.13	0.23	0.568	0.771	-0.05	0.06	0.364	0.608	-0.13	0.24	0.572	0.815	-0.05	0.06	0.368	0.626	-0.13	0.23	0.586	0.836	0.741142	-0.07	0.08	0.438	0.65	0.01	0.33	0.986	0.996	-0.03	0.09	0.704	0.852	0.01	0.34	0.969	0.99	-0.05	0.09	0.61	0.891	0.03	0.36	0.929	0.998	-0.04	0.1	0.693	0.947	0.12	0.36	0.744	0.99	-0.06	0.1	0.55	0.907	0.03	0.37	0.945	0.995	-0.02	0.1	0.8	0.896	0.2	0.34	0.564	0.78	-0.04	0.1	0.688	0.823	-0.02	0.36	0.961	0.986	-0.07	0.11	0.505	0.728	-0.06	0.37	0.877	0.952	-0.07	0.11	0.512	0.744	-0.1	0.37	0.786	0.916	-0.06	0.11	0.61	0.8	-0.02	0.36	0.947	0.978	-0.12	0.1	0.213	0.405	-0.72	0.5	0.153	0.395	-0.04	0.1	0.715	0.84	-0.48	0.51	0.349	0.619	-0.04	0.11	0.693	0.852	-0.5	0.52	0.34	0.69	-0.05	0.11	0.654	0.876	-0.58	0.54	0.28	0.765	-0.05	0.11	0.647	0.876	-0.56	0.54	0.294	0.775
PIN4	12718_43	3	Peptidyl-prolyl cis-trans isomerase NIMA-interacting 4	Q9Y237	5303	20	PASS	0.07	0.05	0.178	0.274	0.09	0.07	0.195	0.343	0.08	0.06	0.149	0.25	0.11	0.08	0.163	0.315	0.06	0.06	0.326	0.511	0.08	0.08	0.328	0.584	0.05	0.06	0.369	0.612	0.07	0.08	0.37	0.682	0.04	0.06	0.496	0.722	0.06	0.08	0.493	0.786	0.275879	-0.01	0.09	0.873	0.934	0	0.11	0.99	0.996	-0.01	0.09	0.91	0.959	0.01	0.11	0.928	0.982	-0.04	0.09	0.648	0.906	-0.03	0.12	0.81	0.978	-0.04	0.1	0.654	0.938	-0.03	0.12	0.797	0.99	-0.08	0.1	0.43	0.867	-0.07	0.12	0.559	0.969	0.08	0.1	0.41	0.626	0.14	0.14	0.323	0.606	0.11	0.11	0.302	0.515	0.18	0.16	0.25	0.521	0.08	0.11	0.458	0.691	0.14	0.16	0.368	0.682	0.08	0.11	0.444	0.693	0.16	0.16	0.318	0.652	0.08	0.11	0.447	0.69	0.16	0.16	0.313	0.638	0.18	0.1	0.0663	0.196	0.2	0.14	0.136	0.367	0.19	0.1	0.0659	0.228	0.22	0.14	0.128	0.402	0.19	0.11	0.0805	0.355	0.21	0.15	0.163	0.544	0.16	0.11	0.142	0.591	0.16	0.15	0.295	0.766	0.15	0.11	0.164	0.615	0.15	0.15	0.339	0.796
HAAO	5861_78	3	3-hydroxyanthranilate 3,4-dioxygenase	P46952	23498	0.5	PASS	0.07	0.05	0.178	0.274	0.13	0.12	0.266	0.423	0.13	0.06	0.0283	0.0728	0.24	0.12	0.0508	0.146	0.14	0.06	0.0163	0.0835	0.28	0.13	0.0294	0.172	0.14	0.06	0.0227	0.157	0.27	0.13	0.0376	0.29	0.13	0.06	0.036	0.206	0.24	0.13	0.0641	0.379	0.778897	0.03	0.09	0.706	0.844	0.03	0.18	0.874	0.954	0.05	0.09	0.617	0.797	0.08	0.2	0.704	0.887	0.05	0.1	0.568	0.875	0.09	0.21	0.654	0.957	0.04	0.1	0.655	0.938	0.05	0.21	0.804	0.991	0.02	0.1	0.811	0.962	0	0.21	0.989	0.999	0.11	0.1	0.268	0.505	0.23	0.21	0.261	0.553	0.21	0.11	0.0522	0.198	0.43	0.23	0.0591	0.267	0.2	0.11	0.0613	0.286	0.43	0.23	0.0651	0.373	0.21	0.11	0.0609	0.33	0.44	0.23	0.0609	0.414	0.21	0.11	0.0589	0.329	0.43	0.23	0.0634	0.404	0.09	0.1	0.357	0.546	0.17	0.21	0.43	0.66	0.15	0.1	0.152	0.364	0.29	0.22	0.195	0.49	0.21	0.11	0.0499	0.304	0.44	0.24	0.0626	0.414	0.21	0.11	0.0637	0.496	0.44	0.24	0.0668	0.607	0.19	0.11	0.0866	0.53	0.4	0.24	0.0966	0.677
OPALIN	7736_28	3	Opalin	Q96PE5	93377	20	PASS	0.07	0.05	0.179	0.275	-0.04	0.2	0.824	0.888	0.08	0.06	0.173	0.28	0.02	0.21	0.917	0.952	0.05	0.06	0.362	0.546	-0.08	0.23	0.71	0.859	0.04	0.06	0.556	0.754	-0.11	0.23	0.623	0.844	0.03	0.06	0.644	0.818	-0.14	0.23	0.556	0.818	0.572005	0.02	0.08	0.837	0.916	-0.11	0.3	0.708	0.894	0.02	0.09	0.821	0.919	-0.05	0.32	0.884	0.968	-0.03	0.1	0.76	0.941	-0.19	0.35	0.586	0.942	-0.03	0.1	0.736	0.952	-0.17	0.35	0.638	0.98	-0.05	0.1	0.642	0.933	-0.18	0.36	0.615	0.97	0.15	0.1	0.124	0.326	0.14	0.4	0.716	0.87	0.18	0.1	0.0896	0.266	0.27	0.43	0.522	0.739	0.16	0.11	0.132	0.388	0.11	0.44	0.8	0.921	0.14	0.11	0.187	0.479	0.05	0.44	0.904	0.963	0.14	0.11	0.201	0.489	0.04	0.45	0.928	0.975	0.09	0.09	0.37	0.557	-0.07	0.38	0.85	0.927	0.08	0.1	0.443	0.646	-0.06	0.4	0.882	0.948	0.08	0.11	0.468	0.718	-0.06	0.42	0.887	0.955	0.04	0.11	0.697	0.892	-0.14	0.43	0.751	0.926	0.04	0.11	0.73	0.91	-0.18	0.43	0.669	0.901
ROCK2	13654_1	3	Rho-associated protein kinase 2	O75116	9475	20	PASS	0.07	0.05	0.179	0.275	0.06	0.06	0.245	0.4	0.08	0.06	0.153	0.255	0.07	0.06	0.222	0.387	0.03	0.06	0.575	0.723	0.03	0.06	0.628	0.81	0.03	0.06	0.566	0.76	0.03	0.06	0.635	0.851	0.04	0.06	0.486	0.718	0.03	0.06	0.586	0.836	0.547632	0.01	0.09	0.922	0.964	0.01	0.08	0.92	0.974	0.01	0.09	0.893	0.951	0.02	0.09	0.81	0.938	-0.04	0.09	0.697	0.922	-0.02	0.09	0.812	0.978	-0.05	0.1	0.59	0.928	-0.04	0.1	0.7	0.988	-0.07	0.1	0.501	0.894	-0.05	0.1	0.585	0.97	0.15	0.1	0.127	0.329	0.12	0.11	0.262	0.553	0.17	0.11	0.118	0.306	0.12	0.12	0.297	0.56	0.11	0.11	0.311	0.574	0.07	0.12	0.581	0.816	0.13	0.11	0.237	0.528	0.09	0.12	0.455	0.75	0.15	0.11	0.179	0.468	0.11	0.12	0.362	0.676	0.09	0.1	0.371	0.558	0.1	0.1	0.34	0.59	0.11	0.1	0.291	0.514	0.12	0.11	0.279	0.566	0.08	0.11	0.47	0.719	0.09	0.11	0.415	0.73	0.06	0.11	0.563	0.837	0.07	0.11	0.518	0.857	0.08	0.11	0.47	0.799	0.08	0.11	0.47	0.845
SMTN	12546_1	3	Smoothelin	P53814	6525	20	FLAG	-0.07	0.05	0.179	0.275	-0.05	0.05	0.241	0.396	-0.07	0.06	0.245	0.365	-0.05	0.05	0.315	0.489	-0.09	0.06	0.141	0.302	-0.07	0.05	0.2	0.445	-0.07	0.06	0.284	0.53	-0.05	0.05	0.364	0.68	-0.05	0.06	0.423	0.669	-0.03	0.05	0.524	0.804	0.145322	-0.17	0.08	0.0456	0.155	-0.15	0.08	0.0484	0.215	-0.17	0.09	0.0594	0.204	-0.15	0.08	0.063	0.277	-0.21	0.09	0.0265	0.295	-0.19	0.09	0.027	0.403	-0.19	0.1	0.0458	0.523	-0.17	0.09	0.0488	0.686	-0.19	0.1	0.0498	0.528	-0.17	0.09	0.0515	0.667	-0.09	0.1	0.369	0.591	-0.08	0.08	0.324	0.606	-0.06	0.11	0.598	0.76	-0.04	0.09	0.609	0.802	-0.06	0.11	0.548	0.761	-0.05	0.09	0.568	0.81	-0.04	0.11	0.701	0.858	-0.03	0.09	0.713	0.886	0	0.11	0.989	0.995	0	0.09	0.999	0.999	0.09	0.1	0.373	0.56	0.08	0.08	0.324	0.577	0.09	0.1	0.414	0.623	0.08	0.09	0.342	0.617	0.08	0.11	0.457	0.713	0.08	0.09	0.364	0.704	0.1	0.11	0.364	0.738	0.1	0.09	0.297	0.766	0.11	0.11	0.337	0.729	0.11	0.1	0.271	0.761
RS1	6497_10	3	Retinoschisin	O15537	6247	20	PASS	0.07	0.05	0.179	0.275	0.11	0.22	0.607	0.732	0.04	0.06	0.511	0.624	0.01	0.24	0.968	0.982	0.05	0.06	0.396	0.577	0.14	0.25	0.585	0.781	0.04	0.06	0.501	0.719	0.21	0.26	0.415	0.717	0.04	0.06	0.571	0.776	0.16	0.26	0.532	0.809	0.656145	0.04	0.09	0.618	0.787	0.15	0.39	0.709	0.894	0.01	0.09	0.954	0.98	-0.01	0.43	0.984	0.994	-0.01	0.1	0.901	0.969	0.03	0.44	0.949	0.998	-0.02	0.1	0.866	0.971	0.09	0.45	0.84	0.992	-0.04	0.1	0.663	0.936	-0.01	0.45	0.978	0.998	0.15	0.1	0.134	0.34	0.33	0.37	0.37	0.639	0.16	0.11	0.127	0.316	0.42	0.41	0.299	0.561	0.22	0.11	0.0485	0.261	0.67	0.42	0.111	0.433	0.21	0.11	0.0653	0.337	0.74	0.43	0.0861	0.439	0.22	0.11	0.0529	0.322	0.75	0.44	0.0854	0.436	0.03	0.1	0.741	0.842	-0.14	0.39	0.721	0.854	-0.04	0.11	0.725	0.845	-0.36	0.43	0.41	0.67	-0.04	0.11	0.707	0.861	-0.32	0.46	0.493	0.774	-0.06	0.12	0.631	0.864	-0.25	0.48	0.595	0.881	-0.06	0.12	0.607	0.858	-0.31	0.48	0.519	0.862
PABPN1	8921_139	3	Polyadenylate-binding protein 2	Q86U42	8106	20	PASS	0.07	0.05	0.179	0.275	0.12	0.09	0.211	0.362	0.11	0.06	0.0533	0.115	0.19	0.1	0.0682	0.177	0.08	0.06	0.176	0.345	0.13	0.1	0.211	0.457	0.07	0.06	0.248	0.49	0.12	0.11	0.283	0.607	0.06	0.06	0.293	0.553	0.1	0.11	0.34	0.679	0.560228	0.01	0.09	0.869	0.931	0.01	0.14	0.949	0.984	0.06	0.09	0.508	0.72	0.09	0.15	0.549	0.802	0.03	0.1	0.772	0.942	0.04	0.16	0.814	0.978	0.02	0.1	0.861	0.971	0.03	0.16	0.877	0.996	-0.01	0.1	0.953	0.988	-0.01	0.17	0.93	0.995	0.09	0.1	0.376	0.595	0.16	0.18	0.392	0.656	0.14	0.11	0.182	0.387	0.27	0.2	0.188	0.455	0.11	0.11	0.308	0.573	0.21	0.21	0.308	0.635	0.12	0.11	0.3	0.577	0.21	0.21	0.307	0.643	0.12	0.11	0.302	0.573	0.21	0.21	0.323	0.643	0.14	0.1	0.149	0.321	0.26	0.18	0.134	0.365	0.16	0.1	0.112	0.307	0.3	0.19	0.109	0.373	0.14	0.11	0.196	0.493	0.25	0.2	0.195	0.575	0.11	0.11	0.331	0.715	0.2	0.2	0.331	0.782	0.11	0.11	0.323	0.723	0.2	0.2	0.322	0.787
CTSS	3181_50	2	Cathepsin S	P25774	1520	20	PASS	0.07	0.05	0.18	0.275	0.22	0.16	0.18	0.324	0.05	0.06	0.406	0.525	0.15	0.18	0.401	0.569	0.03	0.06	0.645	0.777	0.09	0.18	0.635	0.815	0.01	0.06	0.856	0.931	0.04	0.19	0.841	0.941	0	0.06	0.985	0.993	0.01	0.19	0.976	0.992	0.29106	0.15	0.09	0.08	0.225	0.5	0.27	0.0681	0.263	0.11	0.09	0.237	0.474	0.36	0.29	0.214	0.53	0.08	0.1	0.402	0.795	0.29	0.3	0.341	0.843	0.07	0.1	0.471	0.9	0.26	0.31	0.4	0.945	0.05	0.1	0.621	0.926	0.19	0.31	0.536	0.965	-0.06	0.1	0.541	0.729	-0.18	0.32	0.564	0.78	-0.13	0.11	0.211	0.419	-0.42	0.35	0.221	0.491	-0.13	0.11	0.232	0.501	-0.44	0.36	0.231	0.562	-0.15	0.11	0.173	0.463	-0.5	0.37	0.174	0.529	-0.14	0.11	0.21	0.497	-0.46	0.37	0.212	0.56	0.08	0.1	0.382	0.568	0.23	0.27	0.389	0.628	0.11	0.1	0.287	0.513	0.31	0.29	0.297	0.583	0.06	0.11	0.569	0.779	0.18	0.31	0.561	0.811	0.05	0.11	0.631	0.864	0.15	0.31	0.626	0.889	0.04	0.11	0.721	0.907	0.11	0.31	0.727	0.924
CPVL	8891_7	3	Probable serine carboxypeptidase CPVL	Q9H3G5	54504	20	PASS	0.07	0.05	0.18	0.276	0.06	0.07	0.435	0.589	0.07	0.06	0.199	0.31	0.07	0.08	0.388	0.557	0.06	0.06	0.279	0.461	0.05	0.08	0.525	0.739	0.09	0.06	0.134	0.364	0.09	0.08	0.278	0.602	0.09	0.06	0.156	0.409	0.07	0.08	0.385	0.711	0.989502	0.09	0.09	0.303	0.527	0.1	0.11	0.385	0.688	0.09	0.09	0.316	0.561	0.11	0.12	0.345	0.66	0.07	0.1	0.445	0.813	0.09	0.13	0.492	0.909	0.12	0.1	0.22	0.78	0.14	0.13	0.265	0.91	0.1	0.1	0.312	0.804	0.1	0.13	0.423	0.936	0.07	0.1	0.506	0.7	0.08	0.15	0.596	0.801	0.09	0.11	0.387	0.592	0.12	0.17	0.464	0.698	0.07	0.11	0.538	0.753	0.08	0.18	0.653	0.854	0.08	0.11	0.482	0.723	0.1	0.18	0.592	0.832	0.08	0.11	0.478	0.712	0.08	0.18	0.653	0.852	0.08	0.1	0.429	0.606	0.01	0.12	0.905	0.952	0.06	0.1	0.571	0.745	0.01	0.13	0.956	0.977	0.09	0.11	0.416	0.686	0.04	0.14	0.769	0.901	0.1	0.11	0.343	0.722	0.07	0.14	0.61	0.885	0.11	0.11	0.318	0.717	0.07	0.14	0.612	0.889
HECW1	12669_30	3	E3 ubiquitin-protein ligase HECW1	Q76N89		20	PASS	-0.07	0.05	0.18	0.276	-0.8	0.42	0.0556	0.141	-0.03	0.06	0.655	0.75	-0.59	0.44	0.179	0.334	-0.02	0.06	0.683	0.801	-0.6	0.45	0.182	0.426	-0.04	0.06	0.533	0.74	-0.53	0.47	0.258	0.586	-0.04	0.06	0.527	0.746	-0.57	0.47	0.227	0.58	0.560965	0.01	0.08	0.951	0.977	-0.39	0.74	0.6	0.84	0.04	0.09	0.663	0.828	-0.18	0.8	0.824	0.944	0.04	0.09	0.656	0.906	-0.08	0.83	0.921	0.997	0.04	0.1	0.697	0.949	-0.04	0.84	0.963	0.999	0.02	0.1	0.87	0.976	-0.25	0.85	0.767	0.988	-0.13	0.1	0.164	0.382	-1.23	0.79	0.12	0.391	-0.09	0.1	0.386	0.592	-1.16	0.81	0.152	0.415	-0.09	0.11	0.388	0.637	-1.29	0.82	0.114	0.438	-0.08	0.11	0.436	0.688	-1.16	0.84	0.164	0.524	-0.08	0.11	0.431	0.676	-1.17	0.84	0.165	0.518	-0.12	0.1	0.214	0.406	-0.87	0.74	0.242	0.5	-0.06	0.1	0.549	0.73	-0.49	0.77	0.529	0.751	-0.07	0.11	0.525	0.753	-0.38	0.83	0.645	0.85	-0.14	0.11	0.227	0.666	-0.55	0.9	0.54	0.86	-0.12	0.12	0.296	0.706	-0.46	0.89	0.606	0.889
SRA1	18220_141	3	Steroid receptor RNA activator 1	Q9HD15	10011	20	PASS	0.07	0.05	0.18	0.276	0.1	0.08	0.204	0.353	0.08	0.06	0.164	0.269	0.11	0.08	0.193	0.351	0.07	0.06	0.214	0.389	0.1	0.09	0.26	0.514	0.08	0.06	0.167	0.402	0.11	0.09	0.203	0.532	0.07	0.06	0.236	0.495	0.09	0.09	0.287	0.641	0.0937956	-0.07	0.08	0.38	0.602	-0.1	0.12	0.43	0.72	-0.07	0.09	0.44	0.67	-0.09	0.13	0.507	0.778	-0.06	0.09	0.557	0.869	-0.07	0.14	0.622	0.947	-0.03	0.1	0.721	0.952	-0.04	0.14	0.788	0.99	-0.07	0.1	0.503	0.894	-0.08	0.15	0.564	0.969	0.15	0.1	0.113	0.31	0.21	0.14	0.137	0.413	0.18	0.11	0.0961	0.276	0.25	0.16	0.109	0.357	0.15	0.11	0.172	0.435	0.21	0.16	0.186	0.52	0.15	0.11	0.176	0.465	0.21	0.16	0.192	0.546	0.15	0.11	0.175	0.464	0.21	0.16	0.199	0.547	0.18	0.1	0.0624	0.19	0.24	0.14	0.0837	0.292	0.18	0.1	0.0851	0.263	0.24	0.15	0.108	0.368	0.17	0.11	0.111	0.395	0.23	0.16	0.139	0.519	0.17	0.11	0.121	0.566	0.23	0.16	0.146	0.713	0.17	0.11	0.131	0.586	0.22	0.16	0.161	0.724
CSPG4	8951_162	3	Chondroitin sulfate proteoglycan 4	Q6UVK1	1464	20	PASS	0.07	0.05	0.18	0.276	0.01	0.15	0.93	0.959	0.03	0.06	0.547	0.658	-0.08	0.17	0.624	0.756	0.01	0.06	0.803	0.879	-0.11	0.17	0.538	0.749	0	0.06	0.962	0.981	-0.11	0.18	0.552	0.803	0	0.06	0.986	0.993	-0.11	0.18	0.547	0.818	0.811361	0.06	0.08	0.509	0.709	-0.04	0.23	0.876	0.955	0.05	0.09	0.563	0.761	-0.09	0.25	0.715	0.891	0.03	0.09	0.764	0.941	-0.11	0.26	0.683	0.967	-0.01	0.1	0.942	0.989	-0.13	0.27	0.619	0.98	0	0.1	0.991	0.997	-0.12	0.27	0.648	0.971	0.11	0.1	0.264	0.5	0.16	0.34	0.646	0.832	0.06	0.11	0.596	0.759	0.06	0.38	0.876	0.948	0.03	0.11	0.808	0.916	-0.1	0.39	0.791	0.918	0.01	0.11	0.897	0.957	-0.14	0.4	0.721	0.89	0.01	0.11	0.94	0.975	-0.16	0.4	0.682	0.865	0.05	0.1	0.63	0.765	-0.05	0.25	0.83	0.917	-0.02	0.1	0.865	0.926	-0.18	0.28	0.505	0.736	-0.03	0.11	0.796	0.909	-0.13	0.29	0.663	0.857	-0.03	0.11	0.813	0.942	-0.06	0.31	0.843	0.955	-0.03	0.11	0.805	0.939	-0.07	0.31	0.835	0.956
CASP2	4904_7	1	Caspase-2	P42575	835	20	PASS	0.07	0.05	0.18	0.276	0.22	0.17	0.19	0.337	0.12	0.06	0.034	0.0825	0.34	0.18	0.0602	0.163	0.11	0.06	0.0576	0.178	0.32	0.18	0.0804	0.288	0.12	0.06	0.0387	0.2	0.36	0.19	0.0558	0.33	0.12	0.06	0.0401	0.215	0.34	0.19	0.0681	0.386	0.554664	0.03	0.08	0.708	0.845	0.15	0.26	0.569	0.822	0.09	0.09	0.339	0.583	0.3	0.28	0.283	0.608	0.06	0.09	0.541	0.862	0.2	0.29	0.486	0.906	0.08	0.09	0.397	0.871	0.26	0.29	0.375	0.939	0.07	0.1	0.466	0.877	0.23	0.3	0.431	0.938	0.16	0.1	0.103	0.296	0.45	0.31	0.149	0.429	0.2	0.11	0.0544	0.204	0.61	0.34	0.0763	0.305	0.22	0.11	0.0492	0.263	0.73	0.35	0.0402	0.317	0.22	0.11	0.046	0.313	0.73	0.36	0.0414	0.384	0.23	0.11	0.0384	0.303	0.74	0.36	0.0423	0.395	0.04	0.09	0.67	0.794	0.11	0.3	0.722	0.855	0.09	0.1	0.367	0.587	0.17	0.32	0.589	0.791	0.08	0.1	0.426	0.691	0.12	0.33	0.711	0.878	0.09	0.11	0.415	0.773	0.17	0.34	0.618	0.887	0.09	0.11	0.427	0.771	0.15	0.34	0.65	0.9
SLC5A8	13691_10	3	Sodium-coupled monocarboxylate transporter 1	Q8N695		0.5	FLAG	-0.07	0.05	0.18	0.276	-0.2	0.15	0.192	0.339	-0.09	0.06	0.135	0.232	-0.23	0.16	0.161	0.312	-0.07	0.06	0.241	0.42	-0.19	0.17	0.274	0.53	-0.13	0.06	0.0375	0.197	-0.36	0.18	0.045	0.309	-0.14	0.06	0.0216	0.167	-0.4	0.18	0.0261	0.27	0.240327	-0.16	0.09	0.0572	0.181	-0.48	0.25	0.0589	0.241	-0.24	0.09	0.00971	0.0655	-0.7	0.28	0.0109	0.0966	-0.21	0.1	0.0323	0.318	-0.61	0.29	0.0351	0.441	-0.27	0.1	0.00791	0.346	-0.78	0.3	0.00896	0.5	-0.27	0.1	0.00764	0.396	-0.8	0.3	0.00849	0.507	0.05	0.1	0.616	0.782	0.16	0.28	0.567	0.783	0.12	0.11	0.245	0.457	0.37	0.31	0.22	0.49	0.12	0.11	0.252	0.521	0.39	0.32	0.218	0.552	0.09	0.11	0.437	0.688	0.28	0.32	0.384	0.697	0.07	0.11	0.542	0.76	0.23	0.32	0.484	0.76	-0.08	0.1	0.408	0.59	-0.2	0.26	0.449	0.672	-0.1	0.1	0.307	0.531	-0.27	0.28	0.335	0.612	-0.09	0.11	0.392	0.669	-0.25	0.3	0.399	0.724	-0.18	0.12	0.121	0.566	-0.49	0.32	0.122	0.691	-0.2	0.12	0.0827	0.525	-0.55	0.32	0.0852	0.652
CMBL	19115_13	3	Carboxymethylenebutenolidase homolog	Q96DG6	134147	20	PASS	-0.07	0.05	0.181	0.277	-0.15	0.14	0.258	0.415	-0.12	0.06	0.0435	0.0982	-0.26	0.15	0.0763	0.189	-0.1	0.06	0.0975	0.245	-0.21	0.15	0.171	0.414	-0.1	0.06	0.0946	0.305	-0.2	0.16	0.204	0.532	-0.09	0.06	0.14	0.391	-0.19	0.16	0.241	0.598	0.192136	-0.18	0.09	0.0419	0.146	-0.52	0.25	0.0365	0.179	-0.24	0.09	0.0104	0.0686	-0.71	0.28	0.0107	0.0947	-0.23	0.1	0.0176	0.25	-0.71	0.29	0.0144	0.309	-0.22	0.1	0.027	0.488	-0.66	0.29	0.025	0.619	-0.24	0.1	0.0191	0.422	-0.71	0.3	0.0167	0.597	0.04	0.1	0.718	0.851	0.07	0.26	0.791	0.902	-0.08	0.11	0.453	0.652	-0.12	0.28	0.665	0.837	-0.07	0.11	0.524	0.741	-0.07	0.3	0.828	0.932	-0.08	0.11	0.458	0.704	-0.08	0.31	0.786	0.916	-0.06	0.11	0.627	0.812	-0.02	0.31	0.96	0.983	-0.07	0.1	0.443	0.618	0.04	0.2	0.842	0.922	-0.03	0.1	0.771	0.876	0.02	0.22	0.921	0.964	0.01	0.11	0.94	0.972	0.11	0.22	0.611	0.837	0	0.11	0.992	0.995	0.11	0.23	0.617	0.887	0.02	0.11	0.861	0.96	0.14	0.23	0.557	0.873
TPT1	3872_2	1	Translationally-controlled tumor protein	P13693	7178	0.5	PASS	0.07	0.05	0.181	0.277	0.08	0.06	0.178	0.322	0.09	0.06	0.103	0.188	0.09	0.06	0.119	0.256	0.07	0.06	0.259	0.438	0.07	0.06	0.282	0.538	0.07	0.06	0.277	0.522	0.07	0.06	0.29	0.613	0.06	0.06	0.33	0.59	0.06	0.06	0.348	0.685	0.480221	0.01	0.09	0.926	0.965	0.02	0.08	0.82	0.937	0.01	0.09	0.875	0.946	0.03	0.09	0.745	0.907	-0.03	0.1	0.759	0.941	-0.01	0.09	0.923	0.997	-0.03	0.1	0.744	0.952	-0.01	0.1	0.911	0.997	-0.06	0.1	0.564	0.909	-0.04	0.1	0.716	0.988	0.09	0.1	0.37	0.592	0.12	0.11	0.274	0.563	0.17	0.11	0.124	0.313	0.19	0.13	0.125	0.381	0.14	0.11	0.195	0.461	0.16	0.13	0.199	0.533	0.15	0.11	0.169	0.46	0.18	0.13	0.156	0.517	0.16	0.11	0.162	0.452	0.19	0.13	0.139	0.488	0.14	0.1	0.152	0.323	0.12	0.1	0.228	0.484	0.14	0.1	0.166	0.381	0.13	0.11	0.236	0.53	0.14	0.11	0.206	0.504	0.12	0.11	0.285	0.642	0.11	0.11	0.301	0.701	0.09	0.12	0.433	0.824	0.11	0.11	0.314	0.713	0.08	0.12	0.472	0.845
CALR	5264_65	3	Calreticulin	P27797	811	20	PASS	0.07	0.05	0.182	0.278	-0.02	0.15	0.878	0.925	0.09	0.06	0.109	0.197	0.04	0.17	0.821	0.892	0.08	0.06	0.195	0.367	0.06	0.18	0.747	0.881	0.07	0.06	0.283	0.528	0.03	0.18	0.856	0.947	0.05	0.06	0.392	0.646	0.02	0.18	0.928	0.976	0.335103	-0.02	0.08	0.803	0.897	-0.17	0.26	0.502	0.772	-0.02	0.09	0.84	0.929	-0.15	0.28	0.586	0.827	-0.03	0.09	0.743	0.935	-0.17	0.29	0.555	0.93	-0.03	0.1	0.732	0.952	-0.19	0.3	0.522	0.973	-0.07	0.1	0.511	0.895	-0.25	0.3	0.41	0.932	0.12	0.1	0.229	0.46	0.21	0.32	0.519	0.752	0.15	0.11	0.145	0.34	0.27	0.36	0.441	0.68	0.09	0.11	0.433	0.672	0.09	0.38	0.811	0.925	0.07	0.11	0.524	0.754	0.06	0.39	0.87	0.948	0.04	0.11	0.696	0.853	-0.02	0.4	0.97	0.986	0.15	0.1	0.13	0.296	-0.02	0.23	0.917	0.958	0.18	0.1	0.0879	0.269	0.05	0.24	0.847	0.933	0.23	0.11	0.0368	0.279	0.21	0.25	0.399	0.724	0.21	0.12	0.065	0.499	0.19	0.26	0.478	0.843	0.23	0.12	0.0478	0.476	0.23	0.26	0.383	0.808
PNKP	13657_2	3	Bifunctional polynucleotide phosphatase/kinase	Q96T60	11284	20	PASS	0.07	0.05	0.182	0.278	0.07	0.06	0.212	0.362	0.1	0.06	0.0699	0.14	0.11	0.06	0.0877	0.207	0.08	0.06	0.167	0.335	0.09	0.07	0.196	0.439	0.08	0.06	0.202	0.441	0.08	0.07	0.242	0.571	0.08	0.06	0.203	0.461	0.08	0.07	0.239	0.596	0.832478	0.12	0.09	0.164	0.359	0.11	0.09	0.246	0.56	0.16	0.09	0.0853	0.259	0.15	0.1	0.128	0.406	0.11	0.1	0.26	0.685	0.1	0.1	0.336	0.841	0.1	0.1	0.292	0.824	0.09	0.1	0.375	0.939	0.09	0.1	0.369	0.831	0.08	0.11	0.47	0.944	0.02	0.1	0.798	0.894	0.04	0.11	0.727	0.876	0.07	0.11	0.512	0.698	0.09	0.12	0.47	0.703	0.06	0.11	0.56	0.77	0.08	0.12	0.529	0.789	0.08	0.11	0.46	0.707	0.1	0.12	0.433	0.731	0.09	0.11	0.407	0.658	0.11	0.12	0.376	0.688	0.06	0.1	0.508	0.67	0.07	0.11	0.525	0.725	0.08	0.1	0.437	0.641	0.09	0.12	0.456	0.703	0.08	0.11	0.463	0.716	0.09	0.13	0.478	0.769	0.03	0.11	0.752	0.918	0.03	0.13	0.796	0.939	0.04	0.11	0.734	0.91	0.04	0.13	0.774	0.94
IL6ST	2620_4	2	Interleukin-6 receptor subunit beta	P40189	3572	0.5	PASS	-0.07	0.05	0.182	0.278	-0.45	0.36	0.213	0.363	-0.09	0.06	0.12	0.212	-0.56	0.39	0.159	0.311	-0.04	0.06	0.482	0.655	-0.21	0.41	0.597	0.789	0.02	0.06	0.799	0.899	0.17	0.42	0.676	0.873	0.02	0.06	0.735	0.869	0.23	0.42	0.586	0.836	0.534155	-0.14	0.09	0.114	0.286	-0.91	0.61	0.135	0.397	-0.11	0.09	0.26	0.501	-0.67	0.66	0.311	0.636	-0.02	0.1	0.798	0.948	-0.07	0.67	0.918	0.996	0.01	0.1	0.93	0.986	0.16	0.69	0.812	0.992	0.02	0.1	0.877	0.976	0.21	0.7	0.758	0.988	-0.05	0.1	0.605	0.774	-0.32	0.63	0.616	0.814	-0.08	0.11	0.482	0.673	-0.52	0.7	0.458	0.692	-0.04	0.11	0.731	0.873	-0.27	0.72	0.706	0.88	0.03	0.12	0.801	0.912	0.14	0.74	0.845	0.942	0.03	0.12	0.77	0.891	0.24	0.74	0.752	0.896	-0.01	0.1	0.948	0.973	-0.05	0.65	0.936	0.968	-0.07	0.1	0.497	0.69	-0.45	0.7	0.519	0.745	-0.04	0.11	0.715	0.865	-0.24	0.73	0.742	0.889	0.01	0.11	0.941	0.982	0.11	0.74	0.88	0.965	0.01	0.11	0.943	0.985	0.12	0.75	0.878	0.968
CTRB1	5671_1	3	Chymotrypsinogen B	P17538	1504	20	PASS	0.07	0.05	0.182	0.278	0.14	0.12	0.227	0.38	0.1	0.06	0.0798	0.155	0.18	0.13	0.165	0.317	0.14	0.06	0.0218	0.0984	0.25	0.13	0.0599	0.25	0.12	0.06	0.0486	0.224	0.21	0.13	0.12	0.44	0.13	0.06	0.0319	0.196	0.23	0.13	0.0887	0.427	0.604628	0.07	0.09	0.382	0.603	0.17	0.19	0.368	0.674	0.12	0.09	0.182	0.405	0.28	0.21	0.187	0.495	0.16	0.1	0.107	0.502	0.3	0.22	0.17	0.719	0.13	0.1	0.186	0.75	0.25	0.22	0.265	0.91	0.14	0.1	0.173	0.699	0.26	0.23	0.258	0.883	0	0.1	0.98	0.991	-0.03	0.18	0.877	0.945	0.01	0.11	0.915	0.958	-0.05	0.2	0.811	0.919	0.07	0.11	0.509	0.731	0.05	0.2	0.795	0.919	0.07	0.11	0.527	0.755	0.05	0.2	0.817	0.926	0.08	0.11	0.469	0.705	0.06	0.2	0.753	0.896	0.15	0.1	0.132	0.298	0.38	0.25	0.135	0.366	0.18	0.11	0.0946	0.28	0.43	0.28	0.119	0.389	0.19	0.11	0.0936	0.375	0.49	0.29	0.0944	0.462	0.16	0.11	0.169	0.61	0.41	0.3	0.175	0.735	0.18	0.12	0.125	0.578	0.47	0.31	0.128	0.694
LRP11	15472_16	3	Low-density lipoprotein receptor-related protein 11	Q86VZ4	84918	0.5	PASS	0.07	0.05	0.182	0.278	0.31	0.22	0.161	0.301	0.1	0.06	0.0941	0.176	0.4	0.23	0.0908	0.212	0.06	0.06	0.358	0.542	0.24	0.25	0.335	0.59	0.04	0.06	0.526	0.735	0.16	0.25	0.522	0.788	0.03	0.06	0.599	0.794	0.14	0.25	0.57	0.826	0.971613	0.07	0.09	0.428	0.642	0.36	0.38	0.352	0.664	0.09	0.09	0.332	0.576	0.46	0.41	0.262	0.589	0.06	0.1	0.561	0.871	0.31	0.43	0.47	0.897	0.04	0.1	0.686	0.946	0.24	0.44	0.588	0.979	0.03	0.1	0.794	0.96	0.18	0.44	0.677	0.978	0.06	0.1	0.54	0.729	0.22	0.35	0.525	0.756	0.11	0.1	0.274	0.492	0.39	0.37	0.297	0.559	0.1	0.11	0.369	0.624	0.35	0.39	0.368	0.682	0.07	0.11	0.509	0.743	0.24	0.39	0.532	0.801	0.07	0.11	0.508	0.734	0.27	0.4	0.493	0.767	0.09	0.1	0.371	0.558	0.37	0.41	0.37	0.613	0.09	0.1	0.4	0.612	0.39	0.45	0.385	0.651	0	0.11	0.97	0.987	0.02	0.47	0.962	0.986	0.01	0.12	0.898	0.967	0.06	0.49	0.903	0.972	0.01	0.12	0.943	0.985	0.03	0.49	0.946	0.987
ARL5A	18414_26	3	ADP-ribosylation factor-like protein 5A	Q9Y689	26225	20	PASS	0.07	0.05	0.183	0.279	0.25	0.2	0.217	0.368	0.07	0.06	0.226	0.344	0.25	0.22	0.258	0.429	0.06	0.06	0.316	0.501	0.24	0.23	0.29	0.546	0.09	0.06	0.155	0.387	0.33	0.24	0.158	0.487	0.09	0.06	0.123	0.369	0.36	0.23	0.127	0.48	0.156504	0	0.08	0.983	0.993	0	0.34	0.991	0.996	-0.03	0.09	0.774	0.89	-0.07	0.38	0.852	0.955	-0.02	0.1	0.866	0.967	-0.04	0.39	0.924	0.997	0	0.1	0.979	0.997	0	0.4	0.995	1	-0.02	0.1	0.873	0.976	-0.02	0.4	0.952	0.995	0.01	0.1	0.881	0.941	-0.03	0.38	0.927	0.969	0.07	0.1	0.523	0.707	0.07	0.4	0.865	0.946	0.06	0.11	0.575	0.78	0.1	0.42	0.812	0.925	0.11	0.11	0.329	0.601	0.25	0.43	0.552	0.812	0.12	0.11	0.274	0.551	0.28	0.42	0.509	0.777	0.23	0.1	0.0192	0.0893	0.73	0.34	0.0313	0.165	0.21	0.1	0.0437	0.185	0.77	0.37	0.0388	0.229	0.18	0.11	0.0887	0.367	0.74	0.39	0.0599	0.41	0.18	0.11	0.103	0.546	0.73	0.39	0.0626	0.605	0.21	0.11	0.0702	0.515	0.8	0.4	0.046	0.568
CCL24	4128_27	2	C-C motif chemokine 24	O00175	6369	20	FLAG	-0.07	0.05	0.183	0.279	-0.12	0.2	0.555	0.693	-0.02	0.06	0.765	0.839	0.01	0.21	0.974	0.985	-0.02	0.06	0.674	0.795	0.03	0.21	0.896	0.956	-0.02	0.06	0.773	0.885	0.07	0.22	0.745	0.904	-0.02	0.06	0.789	0.898	0.1	0.22	0.649	0.869	0.350879	-0.02	0.08	0.791	0.892	0.24	0.33	0.48	0.759	0.01	0.09	0.91	0.959	0.29	0.36	0.424	0.724	0	0.09	0.993	0.999	0.26	0.36	0.466	0.892	0	0.1	0.962	0.993	0.32	0.37	0.385	0.939	-0.01	0.1	0.927	0.983	0.29	0.37	0.441	0.938	-0.19	0.1	0.057	0.214	-0.78	0.46	0.0904	0.347	-0.12	0.11	0.254	0.468	-0.45	0.49	0.353	0.607	-0.11	0.11	0.328	0.588	-0.32	0.5	0.521	0.783	-0.08	0.11	0.49	0.728	-0.23	0.5	0.645	0.854	-0.09	0.11	0.442	0.687	-0.2	0.51	0.687	0.866	-0.04	0.1	0.701	0.816	-0.04	0.29	0.88	0.941	0.03	0.1	0.796	0.889	0.01	0.3	0.976	0.987	-0.02	0.11	0.87	0.947	-0.06	0.32	0.864	0.945	-0.02	0.11	0.831	0.948	-0.05	0.33	0.883	0.965	-0.01	0.11	0.925	0.979	0.02	0.33	0.942	0.986
HABP4	10815_2	3	Intracellular hyaluronan-binding protein 4	Q5JVS0	22927	20	PASS	0.07	0.05	0.183	0.28	0.1	0.16	0.552	0.692	0.14	0.06	0.0207	0.0571	0.22	0.17	0.212	0.375	0.1	0.06	0.103	0.253	0.15	0.18	0.425	0.661	0.09	0.06	0.157	0.389	0.15	0.19	0.434	0.727	0.09	0.06	0.161	0.416	0.16	0.19	0.405	0.726	0.640518	0.14	0.09	0.104	0.269	0.18	0.22	0.404	0.7	0.19	0.09	0.039	0.156	0.21	0.23	0.365	0.676	0.17	0.09	0.0682	0.426	0.23	0.24	0.343	0.844	0.17	0.1	0.0818	0.619	0.25	0.25	0.325	0.934	0.15	0.1	0.117	0.649	0.24	0.26	0.361	0.918	0.01	0.1	0.904	0.954	-0.15	0.42	0.727	0.876	0.05	0.1	0.649	0.799	-0.06	0.45	0.893	0.958	0	0.11	0.981	0.991	-0.27	0.48	0.572	0.811	-0.01	0.11	0.931	0.975	-0.31	0.49	0.528	0.798	-0.01	0.11	0.927	0.97	-0.27	0.49	0.582	0.819	0.06	0.1	0.496	0.661	0.13	0.29	0.656	0.818	0.16	0.1	0.124	0.323	0.36	0.31	0.253	0.545	0.12	0.11	0.264	0.558	0.25	0.33	0.462	0.759	0.11	0.11	0.336	0.717	0.26	0.35	0.455	0.834	0.12	0.11	0.292	0.703	0.29	0.35	0.404	0.814
RGS10	11634_32	3	Regulator of G-protein signaling 10	O43665	6001	20	PASS	-0.07	0.05	0.183	0.28	-0.1	0.09	0.292	0.45	-0.07	0.06	0.241	0.36	-0.07	0.1	0.497	0.654	-0.04	0.06	0.483	0.655	-0.03	0.1	0.748	0.881	-0.02	0.06	0.683	0.834	-0.01	0.1	0.934	0.977	-0.04	0.06	0.53	0.749	-0.02	0.1	0.834	0.938	0.118699	-0.19	0.09	0.0272	0.108	-0.23	0.13	0.0812	0.292	-0.19	0.09	0.0433	0.166	-0.21	0.14	0.136	0.415	-0.15	0.1	0.119	0.526	-0.18	0.15	0.231	0.776	-0.13	0.1	0.177	0.747	-0.17	0.15	0.269	0.912	-0.17	0.1	0.0965	0.626	-0.21	0.15	0.178	0.843	0.09	0.1	0.37	0.593	0.17	0.19	0.353	0.625	0.1	0.11	0.326	0.541	0.2	0.2	0.31	0.571	0.12	0.11	0.252	0.521	0.22	0.2	0.274	0.604	0.15	0.11	0.183	0.471	0.27	0.2	0.185	0.542	0.15	0.11	0.161	0.45	0.3	0.21	0.148	0.499	-0.04	0.09	0.661	0.787	-0.1	0.18	0.571	0.763	-0.04	0.1	0.704	0.831	-0.05	0.19	0.798	0.906	-0.01	0.11	0.894	0.956	0	0.2	0.984	0.993	-0.03	0.11	0.799	0.939	-0.02	0.2	0.934	0.982	-0.05	0.11	0.674	0.886	-0.05	0.2	0.817	0.952
LST1	9531_24	3	Leukocyte-specific transcript 1 protein	O00453	7940	20	PASS	0.07	0.05	0.184	0.28	0.13	0.11	0.226	0.378	0.08	0.06	0.158	0.26	0.14	0.12	0.229	0.394	0.03	0.06	0.619	0.755	0.05	0.12	0.673	0.836	0.03	0.06	0.622	0.798	0.04	0.12	0.716	0.891	0.03	0.06	0.647	0.821	0.04	0.12	0.743	0.904	0.584523	0.01	0.08	0.89	0.945	0.01	0.18	0.951	0.985	0.01	0.09	0.895	0.952	0	0.19	0.982	0.994	-0.02	0.09	0.821	0.953	-0.06	0.2	0.75	0.971	-0.02	0.1	0.794	0.965	-0.09	0.2	0.67	0.988	-0.07	0.1	0.489	0.887	-0.17	0.2	0.404	0.93	0.05	0.1	0.6	0.77	0.1	0.19	0.61	0.811	0.09	0.11	0.389	0.593	0.16	0.21	0.435	0.676	0.01	0.11	0.899	0.955	0.03	0.22	0.894	0.958	0.02	0.11	0.855	0.939	0.04	0.22	0.853	0.946	0.04	0.11	0.695	0.853	0.09	0.22	0.681	0.865	0.16	0.1	0.0988	0.252	0.32	0.2	0.107	0.328	0.15	0.1	0.131	0.334	0.33	0.21	0.121	0.391	0.12	0.11	0.27	0.563	0.26	0.22	0.24	0.615	0.11	0.11	0.308	0.705	0.24	0.23	0.285	0.766	0.12	0.11	0.282	0.7	0.25	0.23	0.276	0.766
COL4A3BP	13535_2	3	Collagen type IV alpha-3-binding protein	Q9Y5P4	10087	20	PASS	0.07	0.05	0.184	0.28	0.1	0.07	0.18	0.324	0.1	0.06	0.071	0.142	0.14	0.08	0.0806	0.196	0.07	0.06	0.242	0.42	0.1	0.08	0.246	0.499	0.07	0.06	0.219	0.46	0.1	0.08	0.222	0.55	0.08	0.06	0.18	0.438	0.11	0.09	0.183	0.541	0.320343	0	0.08	0.997	0.998	0	0.12	0.983	0.994	0.02	0.09	0.847	0.932	0.02	0.13	0.861	0.958	-0.03	0.09	0.761	0.941	-0.04	0.13	0.79	0.976	-0.03	0.1	0.757	0.954	-0.03	0.14	0.82	0.992	-0.05	0.1	0.643	0.934	-0.05	0.14	0.711	0.986	0.04	0.1	0.655	0.811	0.07	0.13	0.628	0.824	0.1	0.11	0.36	0.57	0.14	0.15	0.345	0.601	0.05	0.11	0.637	0.816	0.08	0.15	0.606	0.828	0.07	0.11	0.547	0.772	0.1	0.15	0.517	0.794	0.09	0.11	0.39	0.644	0.14	0.15	0.365	0.679	0.19	0.1	0.049	0.163	0.27	0.14	0.0517	0.224	0.23	0.1	0.0239	0.137	0.34	0.15	0.0264	0.187	0.23	0.11	0.0333	0.267	0.33	0.16	0.0354	0.332	0.22	0.11	0.0469	0.466	0.32	0.16	0.05	0.585	0.23	0.11	0.0432	0.472	0.32	0.16	0.0477	0.568
TPK1	12018_84	3	Thiamin pyrophosphokinase 1	Q9H3S4		20	PASS	0.07	0.05	0.184	0.28	0.11	0.18	0.55	0.691	0.1	0.06	0.0933	0.175	0.17	0.2	0.379	0.549	0.06	0.06	0.346	0.531	0.05	0.21	0.824	0.919	0.03	0.06	0.585	0.774	-0.01	0.22	0.947	0.981	0.03	0.06	0.635	0.812	-0.01	0.22	0.968	0.99	0.437867	0	0.09	0.984	0.993	-0.11	0.29	0.712	0.896	0	0.09	0.984	0.994	-0.07	0.31	0.818	0.941	-0.08	0.1	0.414	0.798	-0.3	0.34	0.373	0.857	-0.09	0.1	0.387	0.869	-0.33	0.34	0.337	0.939	-0.12	0.1	0.231	0.757	-0.43	0.36	0.232	0.872	0.14	0.1	0.148	0.36	0.33	0.35	0.34	0.615	0.18	0.11	0.0892	0.265	0.36	0.38	0.338	0.596	0.17	0.11	0.116	0.37	0.36	0.4	0.371	0.684	0.15	0.11	0.176	0.465	0.31	0.41	0.444	0.741	0.18	0.11	0.119	0.403	0.43	0.41	0.301	0.625	0.11	0.1	0.268	0.462	0.24	0.33	0.463	0.681	0.16	0.1	0.132	0.336	0.41	0.36	0.258	0.55	0.13	0.11	0.247	0.543	0.3	0.38	0.435	0.744	0.09	0.11	0.428	0.781	0.21	0.39	0.601	0.884	0.09	0.11	0.441	0.781	0.21	0.4	0.596	0.889
CYB5R2	19143_38	3	NADH-cytochrome b5 reductase 2	Q6BCY4	51700	20	PASS	0.07	0.05	0.184	0.28	0.15	0.11	0.173	0.315	0.1	0.06	0.0859	0.164	0.21	0.12	0.083	0.2	0.08	0.06	0.193	0.364	0.16	0.12	0.188	0.432	0.09	0.06	0.152	0.384	0.18	0.12	0.142	0.474	0.09	0.06	0.128	0.373	0.2	0.13	0.118	0.468	0.343188	-0.01	0.09	0.866	0.93	-0.04	0.18	0.842	0.943	0.04	0.09	0.68	0.836	0.08	0.2	0.702	0.886	0.01	0.1	0.935	0.982	0.01	0.21	0.978	1	0.03	0.1	0.761	0.956	0.05	0.21	0.795	0.99	0.02	0.1	0.85	0.971	0.03	0.21	0.891	0.993	0.11	0.1	0.264	0.5	0.22	0.19	0.257	0.55	0.13	0.11	0.233	0.443	0.24	0.21	0.249	0.52	0.12	0.11	0.283	0.553	0.21	0.21	0.31	0.635	0.13	0.11	0.242	0.531	0.24	0.21	0.26	0.608	0.15	0.11	0.185	0.474	0.28	0.21	0.198	0.547	0.15	0.1	0.119	0.281	0.31	0.21	0.129	0.357	0.17	0.1	0.106	0.298	0.35	0.22	0.111	0.374	0.15	0.11	0.173	0.464	0.31	0.23	0.179	0.562	0.13	0.11	0.248	0.673	0.26	0.23	0.256	0.759	0.14	0.11	0.215	0.662	0.29	0.23	0.224	0.746
C4A C4B	2182_54	1	Complement C4b	P0C0L4 P0C0L5	720 721	0.5	PASS	-0.07	0.06	0.184	0.28	-0.15	0.14	0.294	0.453	-0.11	0.06	0.0738	0.146	-0.25	0.15	0.106	0.236	-0.13	0.06	0.0329	0.127	-0.31	0.16	0.0552	0.238	-0.12	0.06	0.0565	0.24	-0.28	0.16	0.086	0.39	-0.12	0.06	0.0568	0.258	-0.28	0.16	0.0882	0.426	0.567169	-0.13	0.09	0.136	0.319	-0.31	0.22	0.165	0.445	-0.18	0.09	0.0539	0.189	-0.44	0.24	0.0673	0.288	-0.17	0.1	0.0822	0.457	-0.41	0.25	0.106	0.615	-0.15	0.1	0.142	0.697	-0.35	0.26	0.177	0.85	-0.17	0.1	0.105	0.636	-0.39	0.27	0.138	0.785	0.02	0.1	0.875	0.939	0.06	0.27	0.829	0.918	-0.02	0.1	0.879	0.938	0.03	0.29	0.924	0.971	-0.03	0.11	0.81	0.917	0	0.31	0.997	0.999	-0.02	0.11	0.888	0.954	0.02	0.31	0.954	0.987	0.01	0.11	0.96	0.982	0.08	0.31	0.808	0.922	-0.07	0.1	0.463	0.635	-0.15	0.25	0.549	0.745	-0.1	0.1	0.352	0.575	-0.22	0.27	0.427	0.685	-0.17	0.11	0.11	0.394	-0.43	0.29	0.134	0.515	-0.18	0.11	0.104	0.546	-0.45	0.29	0.126	0.691	-0.19	0.11	0.0966	0.542	-0.46	0.3	0.117	0.688
C3	4480_59	2	Complement C3b	P01024	718	20	FLAG	0.07	0.06	0.184	0.28	0.05	0.04	0.186	0.332	0	0.06	0.976	0.987	0	0.04	0.986	0.991	-0.09	0.06	0.175	0.344	-0.05	0.04	0.21	0.456	-0.08	0.06	0.227	0.469	-0.05	0.04	0.279	0.602	-0.05	0.07	0.407	0.658	-0.03	0.04	0.465	0.77	0.788153	0.07	0.09	0.425	0.639	0.03	0.05	0.561	0.817	-0.01	0.09	0.877	0.947	-0.02	0.06	0.713	0.89	-0.03	0.1	0.723	0.929	-0.03	0.06	0.657	0.958	-0.03	0.1	0.737	0.952	-0.03	0.06	0.678	0.988	-0.02	0.1	0.862	0.973	-0.02	0.06	0.792	0.988	0.02	0.1	0.858	0.929	0.02	0.07	0.767	0.891	-0.05	0.11	0.665	0.809	-0.02	0.08	0.836	0.93	-0.2	0.12	0.0845	0.326	-0.12	0.08	0.143	0.476	-0.19	0.12	0.096	0.38	-0.12	0.08	0.159	0.52	-0.16	0.12	0.175	0.464	-0.09	0.08	0.262	0.599	0.14	0.1	0.158	0.33	0.1	0.07	0.153	0.395	0.08	0.11	0.479	0.675	0.06	0.07	0.435	0.689	-0.03	0.11	0.782	0.902	-0.01	0.08	0.891	0.957	-0.02	0.12	0.896	0.967	0	0.08	0.994	0.999	0.01	0.12	0.948	0.986	0.01	0.08	0.864	0.965
LY86	3623_84	4	Lymphocyte antigen 86	O95711	9450	0.5	PASS	0.07	0.05	0.184	0.28	0.19	0.14	0.192	0.339	0.08	0.06	0.15	0.252	0.21	0.15	0.162	0.314	0.05	0.06	0.427	0.606	0.13	0.16	0.4	0.638	0.04	0.06	0.504	0.721	0.11	0.16	0.484	0.761	0.04	0.06	0.505	0.73	0.12	0.16	0.462	0.767	0.336403	0	0.09	0.972	0.987	0.01	0.23	0.974	0.992	-0.01	0.09	0.917	0.962	-0.03	0.25	0.889	0.97	-0.04	0.1	0.714	0.928	-0.1	0.26	0.714	0.97	-0.04	0.1	0.666	0.942	-0.12	0.27	0.652	0.981	-0.07	0.1	0.502	0.894	-0.18	0.27	0.503	0.954	0.07	0.1	0.499	0.696	0.19	0.28	0.497	0.738	0.14	0.11	0.197	0.405	0.42	0.3	0.166	0.434	0.08	0.11	0.446	0.683	0.27	0.31	0.383	0.693	0.09	0.11	0.395	0.655	0.29	0.32	0.358	0.679	0.11	0.11	0.342	0.609	0.31	0.32	0.326	0.646	0.17	0.1	0.0745	0.21	0.4	0.24	0.0957	0.313	0.16	0.1	0.114	0.311	0.4	0.26	0.129	0.403	0.14	0.11	0.187	0.485	0.36	0.27	0.184	0.565	0.11	0.11	0.343	0.722	0.29	0.28	0.3	0.766	0.11	0.11	0.307	0.711	0.32	0.28	0.246	0.752
PRDM4	12779_30	3	PR domain zinc finger protein 4	Q9UKN5		20	PASS	0.07	0.05	0.185	0.281	0.11	0.09	0.224	0.376	0.09	0.06	0.117	0.208	0.14	0.1	0.16	0.311	0.07	0.06	0.243	0.421	0.1	0.1	0.323	0.579	0.07	0.06	0.25	0.492	0.1	0.1	0.32	0.644	0.07	0.06	0.271	0.531	0.1	0.11	0.33	0.674	0.837134	0.04	0.09	0.618	0.787	0.06	0.14	0.664	0.874	0.06	0.09	0.542	0.745	0.07	0.15	0.631	0.851	-0.01	0.09	0.924	0.98	-0.03	0.15	0.861	0.985	0	0.1	0.982	0.997	0	0.16	0.992	1	-0.01	0.1	0.943	0.987	-0.01	0.16	0.939	0.995	0.1	0.1	0.314	0.542	0.17	0.18	0.338	0.615	0.12	0.11	0.276	0.493	0.21	0.2	0.278	0.546	0.11	0.11	0.296	0.563	0.2	0.2	0.314	0.639	0.12	0.11	0.263	0.546	0.22	0.2	0.281	0.622	0.13	0.11	0.237	0.522	0.23	0.2	0.248	0.589	0.08	0.1	0.38	0.567	0.15	0.17	0.398	0.634	0.12	0.1	0.254	0.478	0.21	0.19	0.277	0.564	0.13	0.11	0.237	0.534	0.22	0.2	0.259	0.63	0.09	0.11	0.391	0.753	0.16	0.2	0.433	0.824	0.09	0.11	0.435	0.776	0.15	0.21	0.474	0.845
CASK	16754_40	3	Peripheral plasma membrane protein CASK	O14936		20	FLAG	0.07	0.05	0.185	0.281	0.07	0.12	0.581	0.713	0.04	0.06	0.437	0.556	0.04	0.13	0.776	0.863	0.06	0.06	0.338	0.522	0.1	0.13	0.458	0.688	0.06	0.06	0.338	0.585	0.12	0.14	0.394	0.704	0.06	0.06	0.345	0.605	0.11	0.14	0.428	0.742	0.208724	0.05	0.08	0.529	0.724	-0.05	0.19	0.81	0.933	0.09	0.09	0.342	0.586	0.03	0.2	0.881	0.968	0.09	0.09	0.32	0.736	0.07	0.22	0.739	0.971	0.11	0.1	0.263	0.808	0.13	0.22	0.57	0.975	0.09	0.1	0.362	0.829	0.1	0.22	0.659	0.975	0.2	0.1	0.0382	0.173	0.14	0.18	0.439	0.701	0.17	0.11	0.114	0.3	0.14	0.2	0.494	0.72	0.2	0.11	0.0736	0.307	0.19	0.2	0.35	0.669	0.18	0.11	0.105	0.393	0.15	0.21	0.466	0.759	0.18	0.11	0.107	0.39	0.13	0.21	0.534	0.795	-0.05	0.1	0.602	0.743	0.07	0.26	0.799	0.898	-0.14	0.1	0.164	0.38	-0.17	0.29	0.559	0.772	-0.15	0.11	0.166	0.452	-0.07	0.3	0.826	0.928	-0.15	0.11	0.205	0.64	0.03	0.32	0.92	0.979	-0.12	0.12	0.282	0.7	0.08	0.32	0.8	0.947
IMPA1	17796_15	3	Inositol monophosphatase 1	P29218	3612	20	PASS	-0.07	0.05	0.185	0.281	-0.14	0.1	0.183	0.328	-0.09	0.06	0.114	0.204	-0.17	0.11	0.116	0.252	-0.07	0.06	0.242	0.42	-0.13	0.12	0.258	0.512	-0.03	0.06	0.573	0.765	-0.08	0.12	0.479	0.757	-0.02	0.06	0.741	0.872	-0.06	0.12	0.626	0.857	0.593616	-0.12	0.08	0.162	0.358	-0.23	0.16	0.146	0.417	-0.1	0.09	0.267	0.507	-0.21	0.17	0.215	0.531	-0.04	0.09	0.656	0.906	-0.12	0.17	0.478	0.902	-0.02	0.1	0.811	0.968	-0.11	0.18	0.522	0.973	-0.02	0.1	0.798	0.961	-0.11	0.18	0.53	0.965	0.02	0.1	0.834	0.915	0.05	0.19	0.803	0.908	-0.02	0.11	0.872	0.933	0.04	0.22	0.865	0.946	-0.03	0.11	0.764	0.893	0.04	0.22	0.874	0.952	-0.01	0.11	0.908	0.963	0.06	0.22	0.789	0.917	-0.01	0.11	0.937	0.974	0.06	0.22	0.804	0.922	-0.08	0.09	0.388	0.573	-0.16	0.18	0.379	0.62	-0.13	0.1	0.198	0.417	-0.28	0.2	0.173	0.463	-0.12	0.11	0.288	0.582	-0.24	0.21	0.266	0.634	-0.05	0.11	0.664	0.88	-0.12	0.21	0.571	0.873	-0.01	0.11	0.928	0.979	-0.05	0.22	0.816	0.952
EDDM3A	9536_16	3	Epididymal secretory protein E3-alpha	Q14507	10876	20	FLAG	0.07	0.05	0.185	0.282	0.16	0.11	0.144	0.277	0.08	0.06	0.143	0.242	0.21	0.12	0.0858	0.205	0.09	0.06	0.136	0.297	0.22	0.12	0.0746	0.276	0.1	0.06	0.0913	0.3	0.25	0.13	0.0506	0.319	0.11	0.06	0.0739	0.295	0.26	0.13	0.0388	0.312	0.756782	0.03	0.09	0.735	0.861	0.1	0.17	0.579	0.826	0.1	0.09	0.268	0.507	0.29	0.19	0.126	0.404	0.13	0.1	0.184	0.615	0.36	0.2	0.0696	0.537	0.15	0.1	0.136	0.695	0.41	0.2	0.0455	0.686	0.13	0.1	0.197	0.731	0.39	0.21	0.0634	0.695	0.1	0.1	0.322	0.551	0.18	0.21	0.387	0.653	0.12	0.11	0.279	0.496	0.24	0.23	0.308	0.569	0.12	0.11	0.265	0.535	0.24	0.24	0.301	0.629	0.12	0.11	0.271	0.552	0.24	0.24	0.318	0.652	0.14	0.11	0.204	0.491	0.28	0.24	0.244	0.584	0.11	0.1	0.263	0.457	0.24	0.19	0.205	0.459	0.05	0.1	0.653	0.799	0.13	0.21	0.548	0.763	0.04	0.11	0.725	0.869	0.11	0.22	0.607	0.835	0.05	0.11	0.616	0.857	0.14	0.22	0.527	0.857	0.07	0.11	0.523	0.826	0.17	0.22	0.448	0.835
HSPB1	11103_24	3	Heat shock protein beta-1	P04792	3315	20	PASS	0.07	0.05	0.186	0.282	0.06	0.06	0.291	0.45	0.08	0.06	0.185	0.293	0.07	0.06	0.259	0.43	0.08	0.06	0.164	0.331	0.08	0.07	0.245	0.499	0.09	0.06	0.131	0.359	0.08	0.07	0.205	0.533	0.09	0.06	0.152	0.404	0.08	0.07	0.24	0.597	0.739614	0.06	0.08	0.449	0.66	0.05	0.09	0.581	0.829	0.06	0.09	0.513	0.724	0.05	0.1	0.62	0.846	0.06	0.1	0.558	0.869	0.04	0.1	0.671	0.965	0.05	0.1	0.617	0.933	0.04	0.1	0.705	0.99	0.04	0.1	0.692	0.939	0.03	0.1	0.778	0.988	0.12	0.1	0.198	0.425	0.15	0.12	0.194	0.483	0.13	0.1	0.231	0.44	0.17	0.13	0.178	0.447	0.14	0.11	0.196	0.462	0.17	0.13	0.186	0.52	0.14	0.11	0.179	0.468	0.18	0.13	0.157	0.517	0.14	0.11	0.187	0.475	0.19	0.13	0.157	0.508	0.03	0.09	0.791	0.877	0	0.11	0.98	0.99	0.06	0.1	0.59	0.758	0.02	0.11	0.834	0.926	0.07	0.11	0.538	0.76	0.04	0.12	0.72	0.882	0.1	0.11	0.372	0.741	0.06	0.12	0.604	0.884	0.09	0.11	0.397	0.761	0.05	0.12	0.663	0.901
IFNA4	15405_23	3	Interferon alpha-4	P05014	3441	20	PASS	-0.07	0.05	0.186	0.283	-0.6	0.25	0.0168	0.0598	-0.04	0.06	0.508	0.622	-0.55	0.25	0.0308	0.104	-0.06	0.06	0.29	0.472	-0.66	0.27	0.0137	0.11	-0.08	0.06	0.161	0.396	-0.7	0.28	0.0117	0.176	-0.09	0.06	0.129	0.374	-0.7	0.28	0.0123	0.2	0.611027	-0.02	0.08	0.781	0.886	-0.43	0.37	0.249	0.564	0	0.09	0.981	0.993	-0.31	0.39	0.432	0.732	-0.04	0.1	0.656	0.906	-0.46	0.41	0.262	0.796	-0.07	0.1	0.461	0.898	-0.61	0.42	0.148	0.808	-0.09	0.1	0.389	0.842	-0.59	0.42	0.155	0.81	-0.06	0.1	0.526	0.718	-0.31	0.49	0.52	0.753	0.02	0.1	0.851	0.921	-0.13	0.49	0.793	0.911	-0.01	0.11	0.931	0.972	-0.25	0.51	0.622	0.835	-0.02	0.11	0.874	0.949	-0.21	0.51	0.681	0.872	-0.04	0.11	0.711	0.862	-0.27	0.53	0.61	0.83	-0.14	0.1	0.131	0.297	-1.18	0.52	0.0233	0.139	-0.15	0.1	0.147	0.358	-1.27	0.53	0.016	0.144	-0.15	0.11	0.157	0.442	-1.4	0.56	0.0122	0.221	-0.19	0.11	0.0932	0.538	-1.47	0.59	0.0125	0.455	-0.18	0.11	0.117	0.564	-1.43	0.59	0.0151	0.494
BTN3A3	17692_2	3	Butyrophilin subfamily 3 member A3	O00478	10384	20	PASS	0.07	0.05	0.186	0.283	0.18	0.14	0.205	0.355	0.09	0.06	0.114	0.204	0.22	0.15	0.147	0.294	0.07	0.06	0.235	0.415	0.17	0.16	0.3	0.558	0.1	0.06	0.115	0.336	0.23	0.16	0.165	0.493	0.1	0.06	0.0993	0.334	0.25	0.17	0.135	0.488	0.57795	0.03	0.09	0.718	0.852	0.15	0.26	0.557	0.814	0.04	0.09	0.688	0.841	0.17	0.28	0.533	0.793	0.01	0.1	0.92	0.977	0.08	0.3	0.777	0.975	0.05	0.1	0.625	0.935	0.2	0.31	0.513	0.973	0.04	0.1	0.713	0.947	0.16	0.31	0.602	0.97	0.03	0.1	0.796	0.894	0.06	0.25	0.81	0.912	0.04	0.1	0.708	0.835	0.09	0.26	0.735	0.879	0.02	0.11	0.858	0.938	0.04	0.27	0.876	0.952	0.02	0.11	0.867	0.946	0.03	0.27	0.915	0.968	0.04	0.11	0.714	0.864	0.1	0.27	0.717	0.882	0.16	0.1	0.0982	0.251	0.33	0.25	0.184	0.438	0.21	0.1	0.0481	0.192	0.4	0.26	0.126	0.399	0.2	0.11	0.0643	0.33	0.39	0.27	0.158	0.536	0.24	0.11	0.03	0.444	0.5	0.28	0.0751	0.63	0.24	0.11	0.0291	0.453	0.51	0.28	0.0709	0.62
ENDOU	5656_53	3	Poly(U)-specific endoribonuclease	P21128	8909	20	PASS	-0.07	0.05	0.187	0.283	-0.09	0.19	0.616	0.74	-0.07	0.06	0.209	0.323	-0.14	0.2	0.489	0.647	-0.05	0.06	0.365	0.548	-0.11	0.21	0.599	0.79	-0.02	0.06	0.761	0.879	-0.03	0.21	0.866	0.954	0	0.06	0.981	0.992	0.01	0.21	0.945	0.984	0.727388	-0.01	0.08	0.917	0.962	0.02	0.33	0.951	0.985	-0.02	0.09	0.863	0.94	-0.01	0.37	0.988	0.994	0.03	0.1	0.765	0.942	0.06	0.38	0.867	0.986	0.06	0.1	0.516	0.915	0.19	0.38	0.618	0.98	0.1	0.1	0.328	0.813	0.29	0.39	0.45	0.939	-0.09	0.1	0.333	0.559	-0.07	0.3	0.819	0.916	-0.12	0.1	0.251	0.464	-0.24	0.32	0.452	0.687	-0.12	0.11	0.268	0.537	-0.26	0.33	0.432	0.724	-0.11	0.11	0.326	0.6	-0.22	0.33	0.502	0.785	-0.09	0.11	0.41	0.66	-0.18	0.33	0.585	0.819	-0.13	0.1	0.179	0.36	-0.18	0.33	0.578	0.766	-0.1	0.1	0.344	0.569	-0.11	0.34	0.76	0.891	-0.07	0.11	0.489	0.732	-0.03	0.34	0.934	0.976	-0.02	0.11	0.885	0.964	0.03	0.34	0.924	0.979	-0.01	0.11	0.959	0.988	0.05	0.35	0.894	0.972
B3GALTL	5727_35	3	Beta-1,3-glucosyltransferase	Q6Y288	145173	20	PASS	0.07	0.05	0.187	0.283	0.12	0.09	0.2	0.348	0.08	0.06	0.168	0.272	0.12	0.1	0.211	0.375	0.05	0.06	0.352	0.537	0.08	0.1	0.396	0.635	0.05	0.06	0.371	0.614	0.08	0.1	0.432	0.725	0.06	0.06	0.336	0.596	0.09	0.1	0.37	0.701	0.405931	-0.01	0.08	0.885	0.942	-0.02	0.14	0.866	0.951	-0.02	0.09	0.828	0.923	-0.05	0.15	0.753	0.911	-0.05	0.09	0.58	0.879	-0.09	0.16	0.574	0.94	-0.06	0.1	0.506	0.915	-0.1	0.16	0.523	0.973	-0.08	0.1	0.389	0.842	-0.13	0.16	0.424	0.936	0.14	0.1	0.143	0.352	0.22	0.16	0.179	0.464	0.16	0.1	0.122	0.31	0.24	0.17	0.175	0.444	0.12	0.11	0.273	0.542	0.16	0.18	0.371	0.684	0.13	0.11	0.24	0.53	0.16	0.18	0.361	0.681	0.14	0.11	0.183	0.472	0.2	0.18	0.271	0.603	0.11	0.1	0.25	0.445	0.21	0.17	0.217	0.475	0.13	0.1	0.189	0.407	0.26	0.18	0.16	0.445	0.15	0.11	0.15	0.436	0.29	0.19	0.127	0.505	0.14	0.11	0.196	0.638	0.27	0.2	0.168	0.729	0.15	0.11	0.168	0.619	0.29	0.2	0.143	0.705
RAB27B	13596_3	3	Ras-related protein Rab-27B	O00194	5874	20	PASS	0.07	0.05	0.187	0.283	-0.01	0.21	0.969	0.985	0.07	0.06	0.257	0.379	0.04	0.22	0.846	0.908	0.07	0.06	0.251	0.43	0.14	0.24	0.568	0.771	0.06	0.06	0.346	0.592	0.15	0.25	0.553	0.803	0.07	0.06	0.283	0.543	0.16	0.25	0.515	0.799	0.846226	0.07	0.08	0.425	0.64	-0.06	0.33	0.85	0.945	0.08	0.09	0.356	0.599	0.09	0.37	0.799	0.93	0.04	0.1	0.689	0.918	0.01	0.39	0.98	1	0.02	0.1	0.814	0.969	0.01	0.41	0.975	0.999	0.02	0.1	0.821	0.966	0	0.42	0.993	0.999	0.03	0.1	0.787	0.888	-0.11	0.37	0.778	0.895	0.06	0.1	0.587	0.753	-0.01	0.39	0.989	0.997	0.08	0.11	0.447	0.683	0.11	0.41	0.794	0.919	0.08	0.11	0.444	0.694	0.14	0.42	0.737	0.896	0.1	0.11	0.375	0.631	0.15	0.41	0.724	0.885	0.1	0.1	0.28	0.475	0.14	0.37	0.703	0.845	0.04	0.1	0.692	0.824	0.03	0.41	0.943	0.972	0.06	0.11	0.576	0.783	0.26	0.46	0.578	0.819	0.05	0.12	0.647	0.872	0.23	0.48	0.623	0.887	0.06	0.12	0.598	0.853	0.26	0.48	0.592	0.888
CSGALNACT2	10772_21	3	Chondroitin sulfate N-acetylgalactosaminyltransferase 2	Q8N6G5	55454	20	FLAG	0.07	0.05	0.187	0.284	0.07	0.17	0.697	0.801	0.02	0.06	0.776	0.847	-0.1	0.19	0.592	0.731	0.03	0.06	0.634	0.768	-0.09	0.19	0.63	0.812	0.04	0.06	0.486	0.709	-0.02	0.2	0.921	0.973	0.04	0.06	0.543	0.757	-0.04	0.2	0.838	0.94	0.287355	-0.01	0.08	0.874	0.935	-0.28	0.25	0.252	0.568	-0.09	0.09	0.311	0.555	-0.54	0.28	0.0524	0.249	-0.07	0.1	0.467	0.828	-0.54	0.28	0.0565	0.507	-0.06	0.1	0.558	0.926	-0.48	0.29	0.0984	0.776	-0.07	0.1	0.466	0.877	-0.52	0.29	0.0738	0.717	0.09	0.1	0.332	0.559	0.08	0.37	0.828	0.918	0	0.1	0.989	0.994	-0.29	0.4	0.479	0.71	0.03	0.11	0.802	0.913	-0.16	0.42	0.703	0.879	0.04	0.11	0.704	0.859	-0.09	0.43	0.831	0.933	0.04	0.11	0.731	0.87	-0.12	0.43	0.785	0.913	0.17	0.1	0.0712	0.205	0.58	0.33	0.0822	0.29	0.19	0.1	0.0678	0.231	0.7	0.37	0.0599	0.28	0.17	0.11	0.119	0.402	0.6	0.38	0.121	0.497	0.18	0.11	0.107	0.551	0.72	0.4	0.0688	0.611	0.18	0.11	0.113	0.562	0.74	0.4	0.0661	0.612
AGFG1	11681_8	3	Arf-GAP domain and FG repeat-containing protein 1	P52594	3267	20	FLAG	-0.07	0.05	0.187	0.284	-0.06	0.08	0.459	0.611	-0.07	0.06	0.244	0.364	-0.04	0.09	0.641	0.768	-0.06	0.06	0.287	0.469	-0.04	0.09	0.677	0.839	-0.04	0.06	0.53	0.738	-0.01	0.1	0.916	0.972	-0.04	0.06	0.521	0.742	-0.01	0.1	0.878	0.957	0.249241	-0.18	0.09	0.0347	0.127	-0.17	0.13	0.192	0.49	-0.2	0.09	0.0332	0.14	-0.17	0.14	0.215	0.531	-0.19	0.1	0.0452	0.367	-0.17	0.14	0.225	0.776	-0.18	0.1	0.0735	0.6	-0.16	0.15	0.294	0.92	-0.21	0.1	0.0328	0.48	-0.2	0.15	0.176	0.838	0.01	0.1	0.88	0.941	0.03	0.16	0.843	0.925	0.05	0.1	0.615	0.77	0.08	0.18	0.637	0.819	0.05	0.11	0.63	0.812	0.08	0.18	0.671	0.865	0.08	0.11	0.438	0.689	0.13	0.18	0.486	0.771	0.12	0.11	0.295	0.569	0.17	0.19	0.355	0.671	-0.01	0.09	0.881	0.937	0.01	0.16	0.959	0.978	-0.01	0.1	0.946	0.969	0.05	0.17	0.752	0.886	0.01	0.11	0.899	0.957	0.08	0.18	0.634	0.845	0.02	0.11	0.836	0.949	0.08	0.18	0.664	0.902	0.02	0.11	0.842	0.95	0.07	0.18	0.707	0.917
BAG3	10078_5	3	BAG family molecular chaperone regulator 3	O95817	9531	20	PASS	-0.07	0.05	0.188	0.284	-0.03	0.29	0.915	0.949	-0.09	0.06	0.123	0.216	-0.11	0.31	0.72	0.825	-0.09	0.06	0.14	0.301	-0.17	0.32	0.595	0.788	-0.07	0.06	0.264	0.508	-0.11	0.32	0.728	0.897	-0.06	0.06	0.303	0.565	-0.1	0.32	0.748	0.906	0.338381	-0.09	0.08	0.295	0.518	-0.23	0.45	0.61	0.843	-0.08	0.09	0.356	0.6	-0.21	0.47	0.651	0.861	-0.1	0.09	0.278	0.699	-0.31	0.47	0.505	0.914	-0.08	0.1	0.402	0.874	-0.24	0.48	0.612	0.98	-0.05	0.1	0.6	0.922	-0.16	0.48	0.746	0.988	0.04	0.1	0.647	0.804	0.84	0.51	0.103	0.366	0.03	0.1	0.772	0.873	0.8	0.55	0.15	0.412	0.02	0.11	0.839	0.929	0.62	0.58	0.286	0.612	0.02	0.11	0.875	0.95	0.52	0.59	0.375	0.692	0.01	0.11	0.959	0.982	0.42	0.59	0.478	0.756	-0.15	0.1	0.107	0.263	-0.75	0.6	0.215	0.472	-0.21	0.1	0.0468	0.189	-1.05	0.65	0.104	0.363	-0.19	0.11	0.0873	0.365	-0.93	0.68	0.169	0.55	-0.13	0.11	0.251	0.673	-0.6	0.68	0.383	0.808	-0.14	0.11	0.234	0.672	-0.6	0.7	0.386	0.809
G3BP2	9831_12	3	Ras GTPase-activating protein-binding protein 2	Q9UN86	9908	20	PASS	0.07	0.05	0.188	0.284	0.1	0.08	0.177	0.321	0.08	0.06	0.18	0.288	0.12	0.08	0.145	0.292	0.05	0.06	0.356	0.54	0.09	0.08	0.275	0.531	0.06	0.06	0.303	0.551	0.1	0.09	0.242	0.571	0.05	0.06	0.363	0.623	0.09	0.09	0.3	0.652	0.233259	-0.03	0.09	0.726	0.855	-0.01	0.11	0.9	0.965	-0.03	0.09	0.727	0.866	-0.01	0.12	0.955	0.988	-0.07	0.09	0.466	0.828	-0.05	0.13	0.682	0.967	-0.07	0.1	0.492	0.909	-0.05	0.13	0.717	0.99	-0.1	0.1	0.323	0.812	-0.08	0.13	0.525	0.964	0.12	0.1	0.22	0.451	0.19	0.15	0.222	0.512	0.15	0.11	0.164	0.363	0.22	0.17	0.188	0.455	0.13	0.11	0.223	0.49	0.2	0.17	0.238	0.571	0.15	0.11	0.176	0.465	0.23	0.17	0.184	0.542	0.16	0.11	0.142	0.427	0.25	0.17	0.153	0.504	0.15	0.1	0.109	0.266	0.23	0.15	0.125	0.353	0.16	0.1	0.108	0.302	0.26	0.16	0.0948	0.35	0.16	0.11	0.132	0.415	0.25	0.16	0.117	0.496	0.15	0.11	0.158	0.598	0.23	0.16	0.164	0.726	0.15	0.11	0.177	0.628	0.21	0.17	0.195	0.742
RFXAP	12726_3	3	Regulatory factor X-associated protein	O00287		20	PASS	0.07	0.05	0.188	0.284	0.09	0.22	0.679	0.789	0.1	0.06	0.0748	0.148	0.2	0.23	0.4	0.568	0.09	0.06	0.123	0.28	0.14	0.25	0.57	0.772	0.09	0.06	0.135	0.365	0.15	0.25	0.541	0.797	0.07	0.06	0.221	0.482	0.12	0.25	0.626	0.857	0.0982835	-0.01	0.09	0.889	0.945	-0.29	0.37	0.423	0.714	0.04	0.09	0.699	0.849	-0.06	0.38	0.883	0.968	0	0.1	0.967	0.994	-0.2	0.41	0.619	0.947	0	0.1	0.983	0.997	-0.2	0.42	0.641	0.98	-0.01	0.1	0.922	0.983	-0.24	0.42	0.574	0.97	0.24	0.1	0.0128	0.0909	0.74	0.35	0.0342	0.211	0.3	0.11	0.00503	0.0591	0.84	0.39	0.0328	0.204	0.3	0.11	0.00694	0.128	0.78	0.42	0.0632	0.37	0.3	0.11	0.0085	0.204	0.75	0.42	0.0735	0.422	0.28	0.11	0.0151	0.248	0.73	0.42	0.0805	0.431	0.01	0.1	0.921	0.958	-0.11	0.45	0.812	0.905	0.01	0.1	0.909	0.948	-0.13	0.48	0.789	0.903	0.02	0.11	0.886	0.952	-0.04	0.51	0.94	0.977	0.02	0.11	0.864	0.959	0.01	0.53	0.98	0.993	0	0.11	0.979	0.994	-0.04	0.53	0.938	0.985
VARS	13083_18	3	Valine--tRNA ligase	P26640	7407	20	PASS	0.07	0.05	0.188	0.284	0.18	0.15	0.229	0.381	0	0.06	0.976	0.987	-0.02	0.16	0.915	0.951	0.02	0.06	0.772	0.858	0.03	0.17	0.868	0.943	-0.07	0.06	0.259	0.503	-0.21	0.17	0.226	0.556	-0.06	0.06	0.353	0.613	-0.18	0.17	0.301	0.652	0.00134183	0.28	0.09	0.00123	0.0127	0.76	0.23	0.00122	0.017	0.25	0.09	0.00771	0.0564	0.68	0.25	0.00702	0.0749	0.24	0.1	0.0136	0.22	0.65	0.26	0.0133	0.305	0.14	0.1	0.172	0.744	0.39	0.27	0.156	0.822	0.15	0.1	0.138	0.667	0.42	0.28	0.127	0.773	-0.2	0.1	0.045	0.191	-0.57	0.29	0.0487	0.258	-0.26	0.11	0.0148	0.103	-0.77	0.32	0.0152	0.141	-0.23	0.11	0.0396	0.246	-0.67	0.33	0.0401	0.317	-0.24	0.11	0.0287	0.273	-0.72	0.33	0.0284	0.372	-0.24	0.11	0.0358	0.3	-0.71	0.34	0.0356	0.386	0.02	0.1	0.796	0.881	0.05	0.27	0.848	0.926	-0.1	0.1	0.338	0.564	-0.28	0.3	0.346	0.618	-0.1	0.11	0.382	0.661	-0.25	0.31	0.419	0.731	-0.24	0.11	0.039	0.464	-0.67	0.34	0.0463	0.582	-0.23	0.12	0.047	0.476	-0.66	0.33	0.0501	0.572
NOP16	18228_30	3	Nucleolar protein 16	Q9Y3C1	51491	20	PASS	0.07	0.05	0.188	0.285	0.15	0.18	0.419	0.575	0.12	0.06	0.0359	0.0856	0.25	0.2	0.193	0.351	0.07	0.06	0.208	0.38	0.17	0.2	0.415	0.653	0.09	0.06	0.136	0.365	0.2	0.21	0.348	0.666	0.08	0.06	0.17	0.425	0.19	0.21	0.377	0.705	0.15602	-0.06	0.08	0.458	0.668	-0.12	0.3	0.691	0.884	-0.01	0.09	0.886	0.95	0.02	0.31	0.96	0.988	-0.04	0.09	0.68	0.916	-0.02	0.33	0.959	0.998	-0.01	0.1	0.94	0.988	0.06	0.34	0.852	0.995	-0.02	0.1	0.829	0.967	0.07	0.34	0.844	0.993	0.15	0.1	0.117	0.315	0.48	0.3	0.11	0.378	0.21	0.1	0.0428	0.177	0.56	0.33	0.086	0.323	0.15	0.11	0.154	0.414	0.47	0.34	0.165	0.494	0.16	0.11	0.137	0.423	0.49	0.34	0.153	0.515	0.17	0.11	0.117	0.4	0.52	0.35	0.136	0.486	0.13	0.1	0.16	0.332	0.09	0.37	0.815	0.908	0.18	0.1	0.0857	0.264	0.19	0.4	0.634	0.815	0.12	0.11	0.262	0.558	0.02	0.42	0.966	0.987	0.11	0.11	0.324	0.711	-0.07	0.43	0.873	0.962	0.1	0.11	0.392	0.759	-0.13	0.43	0.758	0.935
CD63	9190_7	3	CD63 antigen	P08962	967	20	PASS	-0.07	0.05	0.188	0.285	-0.13	0.1	0.2	0.349	-0.11	0.06	0.0596	0.125	-0.14	0.11	0.193	0.351	-0.13	0.06	0.0351	0.132	-0.15	0.11	0.188	0.432	-0.13	0.06	0.0384	0.199	-0.14	0.11	0.226	0.556	-0.13	0.06	0.0358	0.205	-0.13	0.11	0.235	0.592	0.572179	-0.05	0.08	0.547	0.734	-0.08	0.14	0.595	0.835	-0.12	0.09	0.196	0.421	-0.14	0.15	0.354	0.668	-0.12	0.1	0.201	0.639	-0.1	0.16	0.516	0.918	-0.13	0.1	0.202	0.763	-0.08	0.16	0.635	0.98	-0.14	0.1	0.17	0.695	-0.08	0.16	0.606	0.97	-0.15	0.1	0.121	0.321	-0.28	0.22	0.207	0.498	-0.15	0.1	0.154	0.35	-0.23	0.23	0.314	0.574	-0.17	0.11	0.118	0.375	-0.26	0.23	0.259	0.588	-0.16	0.11	0.133	0.42	-0.25	0.23	0.292	0.631	-0.16	0.11	0.152	0.441	-0.22	0.24	0.348	0.665	-0.02	0.09	0.85	0.916	-0.08	0.19	0.671	0.83	-0.06	0.1	0.582	0.755	-0.04	0.2	0.848	0.933	-0.1	0.11	0.363	0.644	-0.08	0.21	0.704	0.874	-0.1	0.11	0.368	0.739	-0.11	0.22	0.603	0.884	-0.11	0.11	0.341	0.732	-0.13	0.22	0.553	0.872
UBE2M	19111_10	3	NEDD8-conjugating enzyme Ubc12	P61081	9040	20	PASS	-0.07	0.05	0.189	0.286	-0.07	0.12	0.56	0.697	-0.1	0.06	0.0887	0.168	-0.13	0.12	0.311	0.484	-0.07	0.06	0.225	0.402	-0.06	0.13	0.618	0.802	-0.01	0.06	0.859	0.932	0.05	0.13	0.722	0.895	-0.02	0.06	0.731	0.868	0.02	0.13	0.871	0.954	0.00265355	-0.29	0.09	0.000745	0.00903	-0.4	0.18	0.0245	0.138	-0.33	0.09	0.000422	0.008	-0.48	0.19	0.0128	0.105	-0.24	0.1	0.0135	0.22	-0.3	0.2	0.127	0.653	-0.18	0.1	0.0669	0.578	-0.2	0.2	0.303	0.925	-0.21	0.1	0.0371	0.483	-0.25	0.2	0.202	0.855	0.12	0.1	0.23	0.461	0.36	0.23	0.117	0.388	0.08	0.1	0.42	0.622	0.32	0.24	0.186	0.453	0.05	0.11	0.631	0.812	0.22	0.25	0.375	0.686	0.09	0.11	0.432	0.685	0.29	0.25	0.253	0.603	0.07	0.11	0.521	0.744	0.24	0.25	0.344	0.664	0.07	0.1	0.449	0.622	0.17	0.22	0.458	0.677	0.07	0.1	0.509	0.7	0.12	0.24	0.618	0.806	0.09	0.11	0.406	0.681	0.24	0.26	0.351	0.697	0.17	0.11	0.128	0.574	0.41	0.26	0.119	0.691	0.18	0.11	0.112	0.562	0.43	0.26	0.0992	0.677
SOD1	2794_60	2	Superoxide dismutase [Cu-Zn]	P00441	6647	20	PASS	0.07	0.05	0.189	0.286	0.16	0.15	0.265	0.422	0.15	0.06	0.00971	0.0323	0.41	0.16	0.00996	0.0469	0.11	0.06	0.0732	0.206	0.28	0.16	0.0836	0.294	0.08	0.06	0.182	0.419	0.23	0.17	0.177	0.508	0.06	0.06	0.322	0.584	0.18	0.17	0.299	0.652	0.917952	0.06	0.09	0.477	0.684	0.12	0.22	0.564	0.819	0.13	0.09	0.179	0.401	0.32	0.23	0.17	0.471	0.06	0.1	0.573	0.876	0.16	0.24	0.509	0.915	0.04	0.1	0.711	0.952	0.14	0.25	0.579	0.978	0	0.1	0.998	0.999	0.06	0.26	0.83	0.992	0.07	0.1	0.484	0.686	0.16	0.28	0.577	0.79	0.17	0.11	0.119	0.306	0.45	0.31	0.138	0.398	0.14	0.11	0.208	0.476	0.36	0.31	0.255	0.586	0.13	0.11	0.245	0.533	0.33	0.32	0.301	0.639	0.12	0.11	0.277	0.553	0.31	0.32	0.336	0.657	0.09	0.1	0.38	0.567	0.26	0.29	0.371	0.614	0.17	0.1	0.106	0.298	0.54	0.31	0.0851	0.332	0.13	0.11	0.221	0.521	0.41	0.32	0.209	0.586	0.08	0.11	0.48	0.8	0.26	0.33	0.444	0.827	0.06	0.11	0.593	0.85	0.21	0.34	0.531	0.869
S100A11	14011_17	3	Protein S100-A11	P31949	6282	20	PASS	-0.07	0.05	0.189	0.286	-0.26	0.22	0.25	0.406	-0.09	0.06	0.122	0.214	-0.34	0.24	0.159	0.31	-0.06	0.06	0.282	0.465	-0.26	0.25	0.291	0.547	-0.05	0.06	0.368	0.611	-0.22	0.25	0.364	0.68	-0.05	0.06	0.371	0.629	-0.2	0.25	0.419	0.737	0.2566	0.04	0.08	0.635	0.799	0.16	0.36	0.652	0.869	0.06	0.09	0.535	0.739	0.07	0.38	0.855	0.957	0.07	0.1	0.474	0.829	0.02	0.39	0.954	0.998	0.09	0.1	0.372	0.868	0.1	0.4	0.809	0.992	0.09	0.1	0.344	0.823	0.14	0.4	0.732	0.988	-0.16	0.1	0.101	0.294	-0.76	0.45	0.0896	0.346	-0.22	0.1	0.0323	0.155	-0.99	0.49	0.0434	0.234	-0.22	0.11	0.0417	0.248	-0.95	0.51	0.0615	0.37	-0.22	0.11	0.0408	0.307	-0.95	0.51	0.0618	0.414	-0.23	0.11	0.0393	0.305	-0.94	0.52	0.0693	0.416	-0.11	0.1	0.236	0.429	-0.3	0.39	0.437	0.666	-0.14	0.11	0.182	0.398	-0.29	0.42	0.491	0.726	-0.09	0.11	0.434	0.695	-0.09	0.43	0.842	0.937	-0.06	0.11	0.581	0.845	-0.03	0.43	0.953	0.987	-0.07	0.11	0.553	0.833	-0.03	0.44	0.94	0.985
FAM159A	13431_74	3	Membrane protein FAM159A	Q6UWV7		20	FLAG	-0.07	0.05	0.19	0.287	-0.08	0.1	0.433	0.587	-0.13	0.06	0.0305	0.0766	-0.15	0.11	0.171	0.326	-0.12	0.06	0.0408	0.143	-0.14	0.12	0.223	0.471	-0.1	0.06	0.106	0.323	-0.1	0.12	0.373	0.683	-0.08	0.06	0.2	0.457	-0.07	0.12	0.556	0.818	0.96815	-0.09	0.09	0.288	0.511	-0.17	0.16	0.297	0.611	-0.12	0.09	0.202	0.429	-0.17	0.18	0.338	0.655	-0.06	0.1	0.514	0.85	-0.08	0.18	0.645	0.954	-0.06	0.1	0.582	0.927	-0.06	0.18	0.756	0.99	-0.02	0.1	0.88	0.976	0.01	0.18	0.968	0.996	-0.06	0.1	0.555	0.737	0.05	0.17	0.783	0.898	-0.16	0.11	0.124	0.312	-0.12	0.18	0.502	0.726	-0.21	0.11	0.0588	0.279	-0.18	0.19	0.356	0.672	-0.2	0.11	0.0678	0.341	-0.18	0.19	0.346	0.67	-0.18	0.11	0.101	0.383	-0.15	0.19	0.43	0.726	-0.06	0.1	0.511	0.672	-0.08	0.2	0.668	0.828	-0.1	0.1	0.312	0.535	-0.14	0.21	0.511	0.74	-0.1	0.11	0.366	0.647	-0.13	0.22	0.566	0.815	-0.03	0.11	0.754	0.918	0	0.22	0.983	0.994	-0.03	0.11	0.807	0.941	0.01	0.22	0.963	0.989
FASN	8403_18	3	Fatty acid synthase	P49327	2194	20	PASS	0.07	0.05	0.19	0.288	0.07	0.06	0.217	0.368	0.11	0.06	0.0663	0.135	0.1	0.06	0.125	0.265	0.08	0.06	0.178	0.346	0.07	0.06	0.274	0.529	0.08	0.06	0.163	0.399	0.08	0.07	0.248	0.577	0.08	0.06	0.171	0.427	0.07	0.07	0.259	0.613	0.88287	0.04	0.09	0.674	0.825	0.04	0.09	0.628	0.855	0.07	0.09	0.465	0.693	0.07	0.1	0.452	0.742	0.01	0.09	0.925	0.98	0.02	0.1	0.836	0.98	0.01	0.1	0.957	0.992	0.02	0.1	0.829	0.992	-0.01	0.1	0.956	0.989	0.01	0.1	0.927	0.994	0.09	0.1	0.345	0.572	0.09	0.11	0.392	0.655	0.16	0.11	0.143	0.337	0.14	0.12	0.264	0.535	0.15	0.11	0.18	0.443	0.12	0.13	0.337	0.659	0.16	0.11	0.144	0.431	0.14	0.13	0.274	0.617	0.18	0.11	0.113	0.395	0.16	0.13	0.222	0.568	0.08	0.1	0.376	0.563	0.09	0.11	0.391	0.628	0.11	0.1	0.278	0.504	0.11	0.11	0.318	0.599	0.11	0.11	0.319	0.607	0.11	0.12	0.342	0.691	0.1	0.11	0.353	0.729	0.11	0.12	0.379	0.808	0.1	0.11	0.385	0.756	0.1	0.12	0.413	0.815
ARHGEF1	13976_9	3	Rho guanine nucleotide exchange factor 1	Q92888	9138	20	PASS	0.07	0.05	0.191	0.289	0.1	0.08	0.2	0.349	0.09	0.06	0.134	0.231	0.11	0.08	0.17	0.325	0.06	0.06	0.277	0.459	0.08	0.08	0.338	0.592	0.06	0.06	0.281	0.527	0.08	0.09	0.343	0.663	0.07	0.06	0.267	0.526	0.08	0.09	0.326	0.671	0.715138	0.09	0.09	0.273	0.495	0.12	0.12	0.297	0.61	0.11	0.09	0.213	0.444	0.15	0.12	0.235	0.555	0.04	0.09	0.647	0.906	0.06	0.13	0.633	0.951	0.04	0.1	0.648	0.937	0.06	0.13	0.622	0.98	0.03	0.1	0.76	0.96	0.04	0.13	0.74	0.988	0.01	0.1	0.927	0.967	0.02	0.13	0.878	0.946	0.02	0.11	0.83	0.909	0.03	0.15	0.861	0.944	0.01	0.11	0.89	0.949	0.02	0.15	0.919	0.966	0.03	0.11	0.781	0.902	0.04	0.15	0.813	0.925	0.05	0.11	0.645	0.825	0.07	0.15	0.67	0.861	0.11	0.1	0.269	0.463	0.15	0.15	0.316	0.57	0.11	0.1	0.263	0.489	0.16	0.16	0.301	0.585	0.14	0.11	0.208	0.506	0.19	0.17	0.262	0.633	0.11	0.11	0.305	0.704	0.15	0.17	0.379	0.808	0.11	0.11	0.309	0.711	0.15	0.17	0.382	0.807
B4GALNT1	8976_13	3	Beta-1,4 N-acetylgalactosaminyltransferase 1	Q00973	2583	20	PASS	-0.07	0.05	0.192	0.29	-0.18	0.14	0.192	0.339	-0.03	0.06	0.549	0.659	-0.13	0.15	0.393	0.561	0.01	0.06	0.925	0.955	-0.05	0.15	0.763	0.887	0.04	0.06	0.557	0.754	-0.01	0.16	0.933	0.977	0.05	0.06	0.416	0.665	0.02	0.16	0.896	0.962	0.586887	-0.07	0.08	0.423	0.638	-0.21	0.2	0.294	0.608	0.04	0.09	0.672	0.832	-0.08	0.21	0.689	0.88	0.11	0.09	0.265	0.69	-0.01	0.21	0.969	0.998	0.14	0.1	0.158	0.722	0.02	0.21	0.911	0.997	0.15	0.1	0.118	0.649	0.05	0.21	0.793	0.988	-0.01	0.1	0.937	0.972	-0.14	0.25	0.564	0.78	-0.05	0.1	0.658	0.804	-0.29	0.28	0.306	0.568	-0.03	0.11	0.759	0.889	-0.22	0.29	0.447	0.736	-0.03	0.11	0.802	0.912	-0.25	0.3	0.405	0.709	-0.02	0.11	0.85	0.935	-0.24	0.3	0.437	0.73	-0.13	0.1	0.164	0.338	-0.21	0.31	0.499	0.709	-0.11	0.1	0.275	0.501	-0.09	0.33	0.795	0.906	-0.07	0.11	0.51	0.742	0.04	0.35	0.908	0.965	-0.01	0.11	0.928	0.98	0.17	0.36	0.636	0.892	0.01	0.11	0.952	0.986	0.23	0.36	0.527	0.867
CDK8 CCNC	3359_11	2	Cyclin-dependent kinase 8:Cyclin-C complex	P49336 P24863	1024 892	20	PASS	0.07	0.05	0.192	0.29	0.16	0.12	0.206	0.356	0.08	0.06	0.148	0.248	0.17	0.13	0.203	0.364	0.06	0.06	0.318	0.503	0.11	0.14	0.417	0.654	0.06	0.06	0.356	0.601	0.1	0.14	0.474	0.752	0.06	0.06	0.317	0.578	0.11	0.14	0.422	0.738	0.123639	0.14	0.09	0.109	0.278	0.28	0.18	0.133	0.395	0.16	0.09	0.0741	0.236	0.34	0.2	0.0875	0.335	0.11	0.1	0.268	0.692	0.22	0.21	0.297	0.815	0.1	0.1	0.33	0.855	0.19	0.21	0.368	0.939	0.08	0.1	0.397	0.846	0.16	0.21	0.441	0.938	-0.11	0.1	0.255	0.49	-0.28	0.26	0.272	0.563	-0.09	0.11	0.391	0.595	-0.25	0.28	0.372	0.623	-0.08	0.11	0.468	0.701	-0.23	0.29	0.433	0.724	-0.06	0.11	0.575	0.791	-0.18	0.29	0.542	0.807	-0.04	0.11	0.725	0.868	-0.11	0.29	0.7	0.873	0.13	0.1	0.159	0.331	0.32	0.23	0.17	0.419	0.12	0.1	0.237	0.459	0.27	0.25	0.271	0.56	0.1	0.11	0.37	0.649	0.21	0.26	0.408	0.727	0.08	0.11	0.469	0.795	0.17	0.27	0.529	0.857	0.08	0.11	0.447	0.785	0.18	0.27	0.503	0.858
GJD2	11678_105	3	Gap junction delta-2 protein	Q9UKL4		20	PASS	0.07	0.05	0.192	0.29	0.21	0.14	0.136	0.267	0.01	0.06	0.805	0.866	0.15	0.15	0.299	0.471	0.02	0.06	0.778	0.86	0.13	0.16	0.389	0.63	-0.01	0.06	0.867	0.937	0.12	0.16	0.438	0.73	-0.01	0.06	0.893	0.951	0.13	0.16	0.422	0.738	0.433789	0.05	0.09	0.557	0.743	0.42	0.26	0.11	0.35	-0.02	0.09	0.864	0.941	0.45	0.28	0.109	0.373	0	0.1	0.995	0.999	0.54	0.31	0.0775	0.554	-0.02	0.1	0.818	0.97	0.55	0.31	0.0789	0.731	-0.03	0.1	0.744	0.954	0.5	0.32	0.111	0.76	0.17	0.1	0.0743	0.249	0.27	0.21	0.204	0.494	0.14	0.1	0.191	0.398	0.21	0.23	0.362	0.613	0.16	0.11	0.14	0.398	0.22	0.24	0.35	0.669	0.14	0.11	0.195	0.488	0.22	0.24	0.371	0.689	0.16	0.11	0.133	0.417	0.26	0.24	0.281	0.612	-0.01	0.1	0.955	0.975	-0.08	0.26	0.763	0.88	-0.06	0.1	0.554	0.733	-0.19	0.28	0.497	0.731	-0.08	0.11	0.459	0.713	-0.28	0.29	0.331	0.681	-0.13	0.11	0.241	0.669	-0.34	0.3	0.258	0.759	-0.14	0.11	0.22	0.663	-0.34	0.3	0.251	0.752
PPP1R3B	12768_3	3	Protein phosphatase 1 regulatory subunit 3B	Q86XI6		0.5	PASS	0.07	0.05	0.193	0.291	0.11	0.07	0.144	0.277	0.06	0.06	0.331	0.453	0.09	0.08	0.243	0.412	0.06	0.06	0.326	0.512	0.1	0.08	0.245	0.498	0.05	0.06	0.441	0.676	0.08	0.09	0.322	0.647	0.05	0.06	0.376	0.631	0.09	0.09	0.279	0.633	0.511867	0.01	0.08	0.941	0.972	0.05	0.12	0.661	0.873	-0.01	0.09	0.928	0.965	0.06	0.13	0.612	0.842	0.01	0.1	0.899	0.969	0.1	0.13	0.43	0.881	-0.01	0.1	0.887	0.976	0.06	0.13	0.644	0.98	-0.01	0.1	0.892	0.976	0.06	0.13	0.644	0.971	0.16	0.1	0.0972	0.288	0.27	0.14	0.0452	0.247	0.16	0.1	0.116	0.302	0.27	0.15	0.0759	0.305	0.14	0.11	0.188	0.452	0.24	0.16	0.125	0.455	0.16	0.11	0.15	0.437	0.26	0.16	0.102	0.453	0.17	0.11	0.124	0.407	0.28	0.16	0.0801	0.431	0.05	0.1	0.6	0.742	0.03	0.14	0.811	0.905	0.02	0.1	0.882	0.933	-0.02	0.15	0.891	0.953	0.03	0.11	0.755	0.885	-0.01	0.15	0.952	0.983	-0.01	0.11	0.961	0.987	-0.04	0.16	0.818	0.946	0	0.11	0.983	0.995	-0.03	0.16	0.825	0.955
CLCA1	10496_11	3	Calcium-activated chloride channel regulator 1	A8K7I4	1179	20	PASS	-0.07	0.05	0.193	0.291	-0.11	0.1	0.278	0.436	-0.07	0.06	0.225	0.343	-0.15	0.1	0.153	0.303	-0.07	0.06	0.22	0.397	-0.15	0.11	0.168	0.411	-0.04	0.06	0.452	0.686	-0.12	0.11	0.261	0.586	-0.04	0.06	0.52	0.742	-0.12	0.11	0.29	0.644	0.0607776	-0.22	0.09	0.011	0.0584	-0.31	0.2	0.119	0.371	-0.17	0.09	0.0605	0.206	-0.23	0.21	0.271	0.597	-0.14	0.09	0.142	0.555	-0.17	0.2	0.403	0.869	-0.11	0.1	0.239	0.79	-0.16	0.21	0.45	0.958	-0.12	0.1	0.234	0.76	-0.15	0.21	0.476	0.948	0.02	0.1	0.801	0.896	0.16	0.16	0.317	0.602	0.01	0.1	0.959	0.979	0.07	0.17	0.654	0.831	-0.02	0.11	0.877	0.945	0.08	0.17	0.622	0.835	0.01	0.11	0.944	0.98	0.09	0.17	0.587	0.829	0.02	0.11	0.844	0.932	0.11	0.18	0.549	0.803	0.02	0.09	0.796	0.88	-0.2	0.16	0.226	0.481	0	0.1	0.968	0.982	-0.3	0.18	0.105	0.364	-0.01	0.11	0.916	0.965	-0.33	0.2	0.0895	0.46	0	0.11	0.978	0.992	-0.29	0.2	0.147	0.713	0.01	0.11	0.927	0.979	-0.28	0.2	0.16	0.724
EEF2K	12332_7	3	Eukaryotic elongation factor 2 kinase	O00418		20	PASS	0.07	0.05	0.193	0.291	0.11	0.08	0.16	0.3	0.08	0.06	0.142	0.241	0.12	0.08	0.152	0.3	0.05	0.06	0.398	0.578	0.08	0.08	0.362	0.611	0.06	0.06	0.305	0.552	0.09	0.09	0.277	0.601	0.08	0.06	0.22	0.481	0.12	0.09	0.16	0.519	0.514713	0.13	0.08	0.135	0.318	0.28	0.15	0.0602	0.244	0.1	0.09	0.279	0.521	0.23	0.16	0.143	0.428	0.09	0.09	0.352	0.77	0.23	0.16	0.166	0.714	0.08	0.1	0.41	0.881	0.2	0.17	0.235	0.9	0.09	0.1	0.341	0.819	0.22	0.17	0.2	0.855	-0.01	0.1	0.94	0.972	0.02	0.12	0.848	0.928	0.02	0.1	0.883	0.941	0.04	0.13	0.777	0.905	-0.04	0.11	0.716	0.865	-0.04	0.14	0.754	0.905	-0.02	0.11	0.848	0.937	-0.02	0.14	0.902	0.962	0	0.11	0.968	0.987	0.01	0.14	0.938	0.975	0.07	0.1	0.467	0.636	0.05	0.13	0.685	0.838	0.13	0.1	0.199	0.417	0.12	0.14	0.382	0.649	0.1	0.11	0.359	0.641	0.11	0.15	0.434	0.744	0.13	0.11	0.253	0.674	0.16	0.15	0.302	0.766	0.13	0.11	0.239	0.674	0.18	0.15	0.235	0.747
MUL1	9315_16	3	Mitochondrial ubiquitin ligase activator of NFKB 1	Q969V5	79594	20	FLAG	-0.07	0.05	0.193	0.291	-0.04	0.05	0.422	0.577	-0.07	0.06	0.212	0.327	-0.05	0.06	0.347	0.521	-0.07	0.06	0.25	0.429	-0.04	0.06	0.431	0.665	-0.06	0.06	0.279	0.524	-0.05	0.06	0.412	0.715	-0.06	0.06	0.354	0.614	-0.03	0.06	0.601	0.842	0.765076	-0.07	0.08	0.394	0.612	0.01	0.08	0.943	0.982	-0.08	0.09	0.375	0.618	-0.02	0.09	0.853	0.956	-0.04	0.09	0.651	0.906	0.01	0.09	0.947	0.998	-0.03	0.09	0.725	0.952	0.01	0.09	0.923	0.997	-0.02	0.1	0.825	0.966	0.04	0.1	0.689	0.98	-0.12	0.1	0.215	0.445	-0.07	0.09	0.44	0.701	-0.09	0.1	0.376	0.582	-0.05	0.1	0.638	0.82	-0.11	0.11	0.327	0.587	-0.05	0.1	0.62	0.834	-0.11	0.11	0.324	0.598	-0.06	0.1	0.589	0.83	-0.09	0.11	0.394	0.647	-0.04	0.1	0.727	0.886	-0.01	0.09	0.895	0.944	-0.07	0.09	0.481	0.693	-0.03	0.1	0.752	0.865	-0.1	0.1	0.326	0.607	-0.04	0.11	0.685	0.848	-0.1	0.11	0.363	0.704	-0.05	0.11	0.637	0.866	-0.11	0.11	0.327	0.78	-0.05	0.11	0.655	0.879	-0.1	0.11	0.354	0.798
RUNX3	11138_16	3	Runt-related transcription factor 3	Q13761	864	20	PASS	0.07	0.05	0.194	0.292	0.19	0.16	0.252	0.407	0.09	0.06	0.139	0.236	0.26	0.17	0.135	0.279	0.05	0.06	0.365	0.548	0.19	0.18	0.288	0.544	0.05	0.06	0.388	0.628	0.22	0.18	0.238	0.567	0.06	0.06	0.339	0.599	0.25	0.18	0.18	0.538	0.253057	-0.03	0.08	0.683	0.83	-0.33	0.36	0.35	0.663	-0.03	0.09	0.71	0.856	-0.33	0.38	0.39	0.696	-0.06	0.1	0.503	0.843	-0.39	0.4	0.322	0.833	-0.07	0.1	0.481	0.902	-0.38	0.41	0.361	0.939	-0.08	0.1	0.398	0.846	-0.41	0.42	0.332	0.914	0.09	0.1	0.36	0.586	0.33	0.25	0.188	0.476	0.15	0.1	0.165	0.365	0.51	0.27	0.0548	0.259	0.09	0.11	0.39	0.638	0.34	0.28	0.224	0.557	0.09	0.11	0.412	0.67	0.34	0.28	0.217	0.563	0.11	0.11	0.339	0.606	0.36	0.28	0.201	0.548	0.16	0.1	0.0939	0.245	0.34	0.27	0.204	0.459	0.17	0.1	0.112	0.307	0.39	0.29	0.173	0.465	0.17	0.11	0.128	0.411	0.48	0.3	0.112	0.492	0.17	0.11	0.138	0.586	0.49	0.3	0.102	0.67	0.18	0.11	0.117	0.564	0.54	0.3	0.0764	0.631
TLL1	6383_90	3	Tolloid-like protein 1	O43897	7092	20	PASS	0.07	0.05	0.194	0.292	0.19	0.16	0.229	0.382	-0.04	0.06	0.475	0.593	-0.16	0.18	0.361	0.533	-0.01	0.06	0.806	0.881	-0.08	0.18	0.653	0.825	-0.04	0.06	0.535	0.741	-0.15	0.19	0.427	0.722	-0.04	0.06	0.544	0.757	-0.15	0.19	0.444	0.754	0.936635	0.07	0.08	0.42	0.636	0.17	0.25	0.49	0.766	-0.06	0.09	0.491	0.712	-0.22	0.27	0.418	0.719	-0.02	0.1	0.856	0.964	-0.08	0.28	0.773	0.975	-0.04	0.1	0.669	0.943	-0.16	0.29	0.593	0.98	-0.02	0.1	0.851	0.971	-0.09	0.3	0.765	0.988	0.04	0.1	0.659	0.813	0.1	0.29	0.739	0.878	-0.08	0.11	0.444	0.644	-0.3	0.32	0.345	0.601	-0.05	0.11	0.657	0.826	-0.21	0.33	0.532	0.791	-0.09	0.11	0.433	0.686	-0.31	0.33	0.348	0.672	-0.11	0.11	0.343	0.609	-0.37	0.34	0.278	0.607	0.09	0.1	0.335	0.528	0.31	0.31	0.309	0.565	0.02	0.11	0.844	0.916	0.06	0.34	0.867	0.942	0.02	0.11	0.878	0.948	0.03	0.36	0.926	0.972	0.03	0.11	0.767	0.924	0.08	0.37	0.817	0.946	0.03	0.12	0.776	0.926	0.08	0.37	0.824	0.955
GMNN	17703_40	3	Geminin	O75496	51053	20	PASS	0.07	0.05	0.194	0.292	0.27	0.3	0.377	0.534	0.04	0.06	0.522	0.634	0.12	0.33	0.719	0.825	0.04	0.06	0.469	0.646	0.15	0.34	0.656	0.826	0.07	0.06	0.224	0.465	0.35	0.35	0.322	0.647	0.08	0.06	0.18	0.438	0.34	0.35	0.332	0.675	0.462374	0.15	0.08	0.0795	0.224	0.48	0.38	0.21	0.512	0.13	0.09	0.147	0.356	0.45	0.41	0.271	0.597	0.16	0.09	0.0867	0.468	0.58	0.41	0.155	0.699	0.19	0.1	0.0457	0.523	0.77	0.42	0.0683	0.714	0.19	0.1	0.0505	0.528	0.69	0.43	0.109	0.758	0	0.1	0.996	0.998	-0.07	0.69	0.923	0.967	-0.08	0.11	0.449	0.648	-0.71	0.78	0.363	0.614	-0.07	0.11	0.507	0.73	-0.72	0.79	0.36	0.676	-0.06	0.11	0.572	0.79	-0.67	0.8	0.399	0.704	-0.03	0.11	0.768	0.889	-0.47	0.79	0.549	0.803	0.03	0.09	0.79	0.877	-0.14	0.66	0.834	0.919	0.01	0.1	0.898	0.942	-0.26	0.74	0.719	0.868	0	0.11	0.966	0.985	-0.39	0.77	0.618	0.839	0.05	0.11	0.679	0.887	-0.02	0.8	0.976	0.992	0.05	0.11	0.651	0.878	-0.04	0.81	0.96	0.989
SMURF1	11557_3	3	E3 ubiquitin-protein ligase SMURF1	Q9HCE7	57154	20	PASS	0.07	0.05	0.194	0.292	0.21	0.26	0.419	0.575	0.1	0.06	0.0968	0.18	0.22	0.28	0.439	0.607	0.05	0.06	0.393	0.574	0	0.29	0.992	0.996	0.03	0.06	0.583	0.772	-0.06	0.3	0.849	0.944	0.04	0.06	0.467	0.705	0.01	0.3	0.983	0.995	0.512934	0.1	0.09	0.223	0.434	0.42	0.43	0.336	0.652	0.11	0.09	0.216	0.446	0.44	0.46	0.342	0.658	0.05	0.1	0.578	0.879	0.15	0.5	0.759	0.972	0.05	0.1	0.637	0.937	0.11	0.51	0.829	0.992	0.02	0.1	0.845	0.97	-0.02	0.52	0.972	0.996	-0.02	0.1	0.81	0.901	-0.49	0.47	0.303	0.59	0	0.11	0.986	0.993	-0.54	0.49	0.27	0.539	-0.03	0.11	0.754	0.886	-0.73	0.5	0.147	0.478	-0.03	0.11	0.75	0.886	-0.72	0.51	0.158	0.517	0.02	0.11	0.871	0.946	-0.53	0.52	0.311	0.636	0.13	0.1	0.193	0.378	0.65	0.48	0.181	0.435	0.18	0.1	0.0899	0.272	0.77	0.53	0.15	0.43	0.15	0.11	0.183	0.479	0.63	0.56	0.256	0.628	0.09	0.11	0.416	0.774	0.43	0.57	0.448	0.829	0.1	0.11	0.387	0.758	0.49	0.57	0.393	0.813
PDGFD	9341_1	3	Platelet-derived growth factor D	Q9GZP0	80310	0.5	PASS	0.07	0.05	0.194	0.292	0.12	0.1	0.205	0.355	0.09	0.06	0.118	0.21	0.16	0.1	0.13	0.271	0.06	0.06	0.314	0.498	0.1	0.11	0.355	0.605	0.03	0.06	0.577	0.769	0.05	0.11	0.627	0.846	0.03	0.06	0.656	0.828	0.04	0.11	0.705	0.889	0.902672	0.04	0.08	0.636	0.799	0.07	0.15	0.643	0.865	0.03	0.09	0.717	0.859	0.06	0.16	0.721	0.895	-0.04	0.09	0.701	0.923	-0.07	0.17	0.694	0.968	-0.09	0.1	0.385	0.869	-0.15	0.18	0.388	0.941	-0.12	0.1	0.225	0.755	-0.22	0.18	0.225	0.869	0.1	0.1	0.302	0.535	0.19	0.19	0.317	0.602	0.16	0.11	0.139	0.33	0.3	0.21	0.148	0.409	0.14	0.11	0.213	0.48	0.26	0.21	0.226	0.559	0.14	0.11	0.211	0.507	0.26	0.21	0.228	0.578	0.14	0.11	0.212	0.498	0.26	0.22	0.225	0.568	0.08	0.1	0.386	0.572	0.16	0.17	0.365	0.609	0.11	0.1	0.29	0.514	0.21	0.18	0.265	0.555	0.12	0.11	0.274	0.567	0.22	0.19	0.252	0.625	0.08	0.11	0.449	0.785	0.16	0.2	0.425	0.822	0.09	0.11	0.416	0.766	0.17	0.2	0.393	0.813
USP25	9215_117	3	Ubiquitin carboxyl-terminal hydrolase 25	Q9UHP3	29761	20	PASS	0.07	0.05	0.194	0.292	0.14	0.12	0.212	0.362	0.07	0.06	0.25	0.37	0.12	0.13	0.326	0.499	0.03	0.06	0.578	0.724	0.05	0.13	0.683	0.843	0.04	0.06	0.501	0.719	0.08	0.13	0.537	0.795	0.04	0.06	0.483	0.716	0.11	0.13	0.432	0.745	0.814529	0.09	0.08	0.289	0.513	0.18	0.21	0.38	0.684	0.11	0.09	0.218	0.449	0.24	0.23	0.295	0.617	0.04	0.1	0.653	0.906	0.09	0.24	0.699	0.968	0.05	0.1	0.634	0.937	0.12	0.24	0.622	0.98	0.03	0.1	0.784	0.96	0.09	0.25	0.726	0.988	0.02	0.1	0.868	0.935	0.07	0.2	0.746	0.88	0.06	0.11	0.583	0.75	0.19	0.22	0.394	0.642	0.02	0.11	0.823	0.922	0.08	0.23	0.718	0.888	0.03	0.11	0.79	0.907	0.1	0.23	0.67	0.865	0.05	0.11	0.63	0.814	0.16	0.23	0.496	0.769	0.1	0.1	0.297	0.492	0.19	0.19	0.336	0.588	0.04	0.1	0.726	0.845	0.02	0.21	0.908	0.959	0.05	0.11	0.664	0.837	0.05	0.22	0.811	0.923	0.07	0.11	0.555	0.832	0.09	0.23	0.68	0.907	0.07	0.11	0.558	0.835	0.11	0.23	0.618	0.889
CSNK2B	11330_15	3	Casein kinase II subunit beta	P67870	1460	20	FLAG	0.07	0.05	0.195	0.293	0.33	0.21	0.123	0.249	-0.02	0.06	0.718	0.802	0.05	0.23	0.822	0.894	-0.04	0.06	0.554	0.708	0.01	0.24	0.964	0.984	-0.02	0.06	0.706	0.846	0.08	0.25	0.762	0.911	-0.03	0.06	0.589	0.79	0.04	0.25	0.866	0.953	0.0397644	-0.09	0.08	0.309	0.533	-0.33	0.32	0.314	0.629	-0.2	0.09	0.0305	0.133	-0.72	0.36	0.0486	0.238	-0.18	0.1	0.0629	0.419	-0.64	0.38	0.0983	0.601	-0.18	0.1	0.0818	0.619	-0.61	0.39	0.117	0.797	-0.21	0.1	0.0432	0.504	-0.71	0.4	0.0717	0.709	0.13	0.1	0.184	0.406	0.62	0.4	0.12	0.391	0.06	0.1	0.568	0.739	0.41	0.43	0.346	0.602	0.01	0.11	0.925	0.971	0.22	0.45	0.62	0.834	0.02	0.11	0.88	0.951	0.26	0.45	0.566	0.818	0.01	0.11	0.915	0.965	0.26	0.45	0.572	0.812	0.23	0.1	0.019	0.0889	1.13	0.43	0.00837	0.0743	0.15	0.11	0.141	0.349	0.91	0.46	0.0467	0.248	0.15	0.11	0.167	0.453	0.86	0.47	0.0691	0.429	0.16	0.11	0.147	0.591	0.96	0.48	0.0476	0.582	0.16	0.11	0.145	0.595	0.96	0.48	0.0462	0.568
CAPNS1	18299_13	3	Calpain small subunit 1	P04632	826	0.5	PASS	0.07	0.05	0.195	0.293	0.09	0.07	0.187	0.333	0.1	0.06	0.0895	0.169	0.12	0.08	0.105	0.235	0.06	0.06	0.292	0.473	0.08	0.08	0.316	0.573	0.07	0.06	0.272	0.517	0.08	0.08	0.296	0.618	0.07	0.06	0.254	0.514	0.09	0.08	0.274	0.63	0.492512	0.02	0.08	0.841	0.917	0.03	0.12	0.814	0.934	0.03	0.09	0.712	0.856	0.05	0.12	0.685	0.88	-0.03	0.09	0.742	0.935	-0.04	0.13	0.787	0.975	-0.04	0.1	0.713	0.952	-0.04	0.13	0.765	0.99	-0.06	0.1	0.533	0.905	-0.08	0.14	0.577	0.97	0.04	0.1	0.64	0.8	0.05	0.13	0.691	0.857	0.11	0.11	0.29	0.506	0.15	0.15	0.318	0.577	0.09	0.11	0.39	0.638	0.12	0.15	0.432	0.724	0.12	0.11	0.286	0.564	0.15	0.15	0.321	0.653	0.15	0.11	0.192	0.479	0.19	0.15	0.215	0.562	0.16	0.1	0.0865	0.232	0.21	0.12	0.0924	0.307	0.18	0.1	0.0888	0.27	0.22	0.13	0.0993	0.357	0.16	0.11	0.13	0.413	0.2	0.14	0.147	0.524	0.14	0.11	0.197	0.638	0.18	0.14	0.219	0.739	0.15	0.11	0.184	0.63	0.18	0.14	0.207	0.742
RPE	12646_2	3	Ribulose-phosphate 3-epimerase	Q96AT9	6120	20	FLAG	0.07	0.05	0.195	0.293	0.1	0.08	0.205	0.354	0.08	0.06	0.159	0.261	0.11	0.09	0.19	0.348	0.06	0.06	0.275	0.457	0.09	0.09	0.318	0.575	0.08	0.06	0.196	0.433	0.11	0.09	0.234	0.562	0.07	0.06	0.224	0.483	0.1	0.09	0.268	0.623	0.53707	0.04	0.09	0.632	0.797	0.05	0.12	0.693	0.885	0.05	0.09	0.617	0.797	0.05	0.13	0.68	0.877	0	0.1	0.982	0.996	-0.01	0.14	0.963	0.998	0.02	0.1	0.815	0.969	0.02	0.14	0.875	0.996	0	0.1	0.964	0.991	-0.02	0.14	0.902	0.993	0.01	0.1	0.93	0.968	0.05	0.16	0.759	0.887	0.04	0.11	0.684	0.821	0.09	0.17	0.58	0.785	0.04	0.11	0.729	0.873	0.08	0.18	0.643	0.849	0.05	0.11	0.622	0.816	0.11	0.18	0.524	0.797	0.06	0.11	0.563	0.774	0.13	0.18	0.457	0.743	0.15	0.1	0.122	0.286	0.23	0.15	0.118	0.344	0.16	0.1	0.122	0.319	0.23	0.16	0.14	0.418	0.17	0.11	0.116	0.401	0.24	0.16	0.139	0.519	0.17	0.11	0.134	0.581	0.23	0.17	0.176	0.735	0.17	0.11	0.126	0.579	0.23	0.17	0.173	0.727
EPB41L1	13993_20	3	Band 4.1-like protein 1	Q9H4G0		20	PASS	0.07	0.06	0.195	0.293	0.14	0.12	0.249	0.405	0.11	0.06	0.0633	0.131	0.24	0.13	0.0713	0.182	0.1	0.06	0.115	0.27	0.21	0.14	0.115	0.343	0.08	0.06	0.242	0.484	0.16	0.14	0.245	0.574	0.07	0.07	0.304	0.565	0.14	0.14	0.309	0.659	0.0633771	-0.07	0.09	0.409	0.625	-0.16	0.19	0.42	0.712	-0.09	0.1	0.34	0.583	-0.19	0.21	0.362	0.673	-0.11	0.1	0.295	0.713	-0.22	0.22	0.325	0.835	-0.1	0.1	0.324	0.854	-0.21	0.23	0.358	0.939	-0.14	0.11	0.175	0.704	-0.3	0.23	0.194	0.855	0.15	0.1	0.141	0.351	0.27	0.22	0.235	0.525	0.22	0.11	0.0463	0.184	0.4	0.24	0.0935	0.333	0.22	0.11	0.0579	0.278	0.4	0.24	0.103	0.421	0.19	0.12	0.105	0.393	0.34	0.25	0.176	0.53	0.2	0.12	0.0791	0.356	0.37	0.25	0.137	0.487	0.21	0.1	0.0397	0.144	0.43	0.22	0.0535	0.228	0.31	0.11	0.00616	0.0648	0.66	0.25	0.00808	0.0994	0.28	0.12	0.0172	0.204	0.6	0.26	0.019	0.266	0.23	0.12	0.055	0.485	0.5	0.26	0.0601	0.602	0.23	0.12	0.061	0.493	0.48	0.27	0.0684	0.614
EBI3	10851_77	3	Interleukin-27 subunit beta	Q14213	10148	20	PASS	-0.07	0.05	0.195	0.293	-0.08	0.08	0.274	0.433	-0.07	0.06	0.237	0.356	-0.08	0.08	0.343	0.516	-0.01	0.06	0.918	0.951	0.01	0.09	0.935	0.971	0.04	0.06	0.519	0.732	0.07	0.09	0.441	0.731	0.05	0.06	0.465	0.704	0.07	0.09	0.4	0.724	0.359735	0.03	0.08	0.754	0.872	0.06	0.13	0.626	0.854	0.07	0.09	0.423	0.656	0.14	0.14	0.317	0.641	0.14	0.1	0.144	0.556	0.24	0.15	0.0976	0.6	0.19	0.1	0.0529	0.542	0.31	0.15	0.0357	0.664	0.19	0.1	0.0587	0.539	0.31	0.15	0.0405	0.667	-0.06	0.1	0.511	0.704	-0.07	0.14	0.63	0.824	-0.14	0.11	0.197	0.404	-0.17	0.15	0.278	0.546	-0.08	0.11	0.467	0.7	-0.09	0.16	0.569	0.81	-0.07	0.11	0.548	0.773	-0.08	0.16	0.637	0.853	-0.06	0.11	0.607	0.799	-0.06	0.16	0.693	0.87	-0.17	0.1	0.0778	0.216	-0.23	0.13	0.0687	0.263	-0.15	0.1	0.144	0.354	-0.22	0.14	0.114	0.38	-0.08	0.11	0.469	0.719	-0.13	0.15	0.388	0.716	0	0.11	0.967	0.989	-0.02	0.15	0.881	0.965	0.01	0.12	0.907	0.974	-0.01	0.15	0.956	0.989
FKBP3	18383_9	3	Peptidyl-prolyl cis-trans isomerase FKBP3	Q00688	2287	20	PASS	-0.07	0.05	0.196	0.294	-0.08	0.1	0.423	0.577	-0.07	0.06	0.187	0.295	-0.07	0.11	0.528	0.678	-0.07	0.06	0.266	0.446	-0.06	0.11	0.61	0.796	-0.04	0.06	0.479	0.705	-0.02	0.11	0.842	0.941	-0.06	0.06	0.338	0.598	-0.04	0.11	0.711	0.892	0.133105	-0.18	0.09	0.0394	0.14	-0.21	0.14	0.144	0.415	-0.17	0.09	0.0673	0.222	-0.19	0.15	0.216	0.532	-0.15	0.1	0.113	0.516	-0.18	0.16	0.267	0.799	-0.13	0.1	0.19	0.755	-0.16	0.17	0.344	0.939	-0.17	0.1	0.0983	0.628	-0.2	0.17	0.229	0.872	0.09	0.1	0.328	0.556	0.19	0.21	0.369	0.638	0.08	0.11	0.453	0.652	0.16	0.22	0.468	0.701	0.09	0.11	0.435	0.674	0.16	0.23	0.496	0.766	0.11	0.11	0.304	0.579	0.22	0.23	0.343	0.668	0.12	0.11	0.27	0.548	0.24	0.23	0.294	0.622	-0.05	0.09	0.571	0.722	-0.08	0.2	0.7	0.844	-0.07	0.1	0.522	0.71	-0.03	0.21	0.887	0.95	-0.05	0.11	0.668	0.838	0.01	0.22	0.969	0.988	-0.05	0.11	0.658	0.877	-0.01	0.23	0.976	0.992	-0.07	0.11	0.535	0.828	-0.05	0.23	0.834	0.956
PSMA3	18926_7	3	Proteasome subunit alpha type-3	P25788	5684	20	PASS	0.07	0.05	0.196	0.294	0.24	0.19	0.213	0.363	0.1	0.06	0.0679	0.137	0.4	0.2	0.0467	0.138	0.09	0.06	0.131	0.289	0.4	0.21	0.0515	0.23	0.1	0.06	0.115	0.336	0.44	0.21	0.0406	0.298	0.09	0.06	0.151	0.402	0.41	0.22	0.0572	0.364	0.505431	-0.01	0.08	0.902	0.953	-0.03	0.3	0.929	0.977	-0.02	0.09	0.823	0.921	0.06	0.32	0.841	0.951	-0.05	0.09	0.59	0.882	0.01	0.33	0.977	1	-0.05	0.1	0.633	0.937	0.05	0.33	0.89	0.996	-0.08	0.1	0.405	0.852	-0.06	0.34	0.861	0.993	0.12	0.1	0.201	0.427	0.43	0.31	0.173	0.458	0.18	0.11	0.0853	0.262	0.57	0.34	0.0911	0.329	0.17	0.11	0.123	0.377	0.57	0.35	0.096	0.416	0.17	0.11	0.131	0.415	0.57	0.35	0.103	0.454	0.18	0.11	0.11	0.392	0.62	0.35	0.0792	0.431	0.12	0.1	0.21	0.4	0.43	0.4	0.275	0.533	0.2	0.1	0.0553	0.208	0.75	0.42	0.0736	0.309	0.2	0.11	0.0595	0.318	0.89	0.44	0.0419	0.359	0.22	0.11	0.0467	0.466	0.98	0.45	0.0314	0.531	0.22	0.11	0.0492	0.476	0.96	0.46	0.0383	0.554
BRAF	15669_7	3	Serine/threonine-protein kinase B-raf	P15056	673	20	PASS	0.07	0.05	0.197	0.295	0.12	0.12	0.306	0.464	0.1	0.06	0.0934	0.175	0.16	0.12	0.209	0.372	0.07	0.06	0.254	0.434	0.09	0.13	0.48	0.702	0.05	0.06	0.383	0.623	0.06	0.13	0.643	0.856	0.04	0.06	0.48	0.714	0.04	0.13	0.754	0.909	0.474731	0.08	0.09	0.355	0.578	0.13	0.17	0.432	0.721	0.13	0.09	0.166	0.384	0.22	0.18	0.227	0.546	0.08	0.1	0.391	0.789	0.14	0.19	0.46	0.891	0.08	0.1	0.418	0.883	0.14	0.2	0.478	0.963	0.06	0.1	0.549	0.907	0.1	0.2	0.614	0.97	-0.01	0.1	0.89	0.947	-0.06	0.22	0.788	0.9	-0.01	0.11	0.937	0.97	-0.08	0.24	0.725	0.876	-0.02	0.11	0.854	0.936	-0.12	0.24	0.634	0.845	-0.02	0.11	0.85	0.937	-0.12	0.24	0.618	0.844	-0.03	0.11	0.793	0.902	-0.13	0.25	0.583	0.819	0.14	0.1	0.142	0.311	0.3	0.23	0.187	0.442	0.16	0.1	0.118	0.315	0.33	0.25	0.176	0.465	0.14	0.11	0.217	0.515	0.26	0.26	0.322	0.676	0.09	0.11	0.449	0.785	0.14	0.27	0.6	0.883	0.08	0.11	0.469	0.797	0.13	0.27	0.623	0.89
TNR	11302_237	3	Tenascin-R	Q92752	7143	20	PASS	-0.07	0.05	0.197	0.295	-0.27	0.21	0.204	0.353	-0.16	0.06	0.00648	0.0239	-0.57	0.24	0.0161	0.0672	-0.15	0.06	0.0141	0.0771	-0.52	0.24	0.0323	0.182	-0.12	0.06	0.065	0.256	-0.4	0.25	0.109	0.426	-0.11	0.06	0.0809	0.306	-0.37	0.25	0.138	0.493	0.101865	0.07	0.09	0.408	0.625	0.27	0.36	0.45	0.735	0.07	0.09	0.474	0.702	0.32	0.39	0.407	0.711	0.06	0.1	0.557	0.869	0.27	0.41	0.507	0.914	0.09	0.1	0.363	0.866	0.38	0.43	0.371	0.939	0.11	0.1	0.286	0.781	0.46	0.43	0.291	0.906	-0.15	0.1	0.136	0.343	-0.55	0.38	0.153	0.432	-0.28	0.11	0.0103	0.0857	-0.95	0.43	0.0286	0.193	-0.24	0.11	0.0337	0.228	-0.8	0.43	0.0662	0.373	-0.21	0.11	0.0653	0.337	-0.67	0.43	0.121	0.48	-0.2	0.12	0.0773	0.356	-0.63	0.43	0.148	0.498	-0.17	0.1	0.0781	0.217	-0.62	0.4	0.122	0.349	-0.35	0.11	0.00168	0.0273	-1.3	0.47	0.00556	0.0826	-0.37	0.12	0.00136	0.0775	-1.41	0.5	0.0049	0.167	-0.32	0.12	0.00644	0.327	-1.25	0.51	0.0153	0.504	-0.33	0.12	0.00571	0.337	-1.27	0.52	0.0139	0.471
RPS10	13011_20	3	40S ribosomal protein S10	P46783	6204	20	FLAG	0.07	0.05	0.197	0.296	0.13	0.09	0.164	0.303	0.01	0.06	0.798	0.86	0.04	0.1	0.725	0.829	0	0.06	0.942	0.967	0.01	0.11	0.957	0.982	-0.02	0.06	0.719	0.855	-0.04	0.11	0.699	0.883	-0.02	0.06	0.802	0.905	-0.03	0.11	0.766	0.911	0.0481869	0.22	0.09	0.00861	0.049	0.38	0.15	0.0093	0.0721	0.23	0.09	0.0137	0.0799	0.39	0.16	0.0134	0.108	0.19	0.1	0.0536	0.393	0.31	0.17	0.0626	0.514	0.15	0.1	0.122	0.681	0.25	0.17	0.138	0.8	0.17	0.1	0.0942	0.62	0.27	0.17	0.11	0.76	-0.07	0.1	0.459	0.67	-0.12	0.18	0.513	0.746	-0.14	0.1	0.191	0.398	-0.26	0.2	0.185	0.452	-0.11	0.11	0.315	0.578	-0.22	0.2	0.276	0.605	-0.13	0.11	0.243	0.531	-0.26	0.2	0.209	0.559	-0.13	0.11	0.244	0.527	-0.26	0.21	0.201	0.548	-0.01	0.09	0.925	0.959	-0.01	0.17	0.94	0.969	-0.12	0.1	0.238	0.46	-0.19	0.18	0.286	0.572	-0.15	0.11	0.152	0.437	-0.26	0.19	0.18	0.563	-0.17	0.11	0.132	0.58	-0.28	0.2	0.159	0.724	-0.16	0.11	0.144	0.595	-0.27	0.2	0.17	0.727
GDF11	14587_16	3	Growth/differentiation factor 11	O95390	10220	20	PASS	-0.07	0.05	0.197	0.296	0	0.07	0.99	0.996	-0.12	0.06	0.0293	0.0745	-0.09	0.08	0.231	0.396	-0.08	0.06	0.188	0.359	-0.04	0.08	0.575	0.775	-0.05	0.06	0.375	0.617	-0.03	0.08	0.704	0.886	-0.04	0.06	0.55	0.761	-0.01	0.08	0.94	0.982	0.641596	-0.11	0.08	0.21	0.421	-0.14	0.13	0.272	0.585	-0.2	0.09	0.0256	0.12	-0.27	0.14	0.0499	0.241	-0.19	0.09	0.0412	0.353	-0.3	0.14	0.0341	0.437	-0.15	0.1	0.117	0.675	-0.28	0.14	0.0464	0.686	-0.14	0.1	0.145	0.669	-0.26	0.14	0.0724	0.71	0	0.1	0.99	0.995	0.19	0.13	0.17	0.453	-0.01	0.1	0.952	0.977	0.16	0.15	0.27	0.539	0.06	0.11	0.591	0.79	0.26	0.15	0.0939	0.414	0.06	0.11	0.61	0.808	0.25	0.15	0.097	0.448	0.08	0.11	0.484	0.717	0.28	0.15	0.0664	0.408	-0.11	0.1	0.268	0.462	-0.01	0.11	0.902	0.951	-0.16	0.1	0.122	0.319	-0.13	0.12	0.293	0.578	-0.09	0.11	0.408	0.682	-0.05	0.13	0.677	0.863	-0.06	0.11	0.616	0.857	-0.03	0.14	0.842	0.955	-0.03	0.11	0.756	0.919	0	0.14	0.977	0.99
ZFAND1	19173_5	3	AN1-type zinc finger protein 1	Q8TCF1	79752	20	PASS	-0.07	0.05	0.198	0.296	-0.08	0.08	0.314	0.472	-0.05	0.06	0.349	0.471	-0.04	0.09	0.621	0.753	-0.04	0.06	0.472	0.648	-0.03	0.09	0.744	0.88	-0.03	0.06	0.644	0.809	-0.01	0.09	0.876	0.956	-0.04	0.06	0.506	0.731	-0.03	0.09	0.75	0.906	0.513279	-0.13	0.09	0.124	0.302	-0.14	0.12	0.233	0.543	-0.12	0.09	0.191	0.416	-0.11	0.13	0.389	0.695	-0.12	0.1	0.228	0.66	-0.11	0.13	0.398	0.867	-0.09	0.1	0.349	0.865	-0.1	0.14	0.477	0.963	-0.13	0.1	0.211	0.743	-0.14	0.14	0.32	0.91	0.03	0.1	0.796	0.893	0.06	0.16	0.704	0.865	0.04	0.11	0.714	0.838	0.08	0.18	0.638	0.82	0.05	0.11	0.657	0.826	0.09	0.18	0.618	0.833	0.06	0.11	0.553	0.777	0.13	0.18	0.494	0.776	0.08	0.11	0.494	0.724	0.15	0.19	0.428	0.726	-0.06	0.09	0.533	0.69	-0.1	0.15	0.505	0.713	-0.03	0.1	0.756	0.867	-0.03	0.16	0.844	0.932	0.01	0.11	0.936	0.971	0.03	0.17	0.864	0.945	-0.01	0.11	0.946	0.983	0	0.17	0.995	0.999	-0.02	0.11	0.835	0.949	-0.02	0.17	0.89	0.97
RAB17	11118_107	3	Ras-related protein Rab-17	Q9H0T7		20	FLAG	0.07	0.05	0.198	0.297	0.22	0.14	0.112	0.232	0.01	0.06	0.86	0.909	0.07	0.15	0.62	0.753	0	0.06	0.958	0.979	0.01	0.16	0.961	0.984	-0.01	0.06	0.893	0.949	-0.03	0.16	0.874	0.956	-0.01	0.06	0.932	0.969	-0.02	0.16	0.884	0.958	0.0100776	0.25	0.09	0.00401	0.0287	0.63	0.22	0.00397	0.0409	0.25	0.09	0.00697	0.0528	0.65	0.23	0.00529	0.0627	0.2	0.1	0.0395	0.346	0.5	0.24	0.0413	0.468	0.19	0.1	0.0585	0.556	0.44	0.25	0.0747	0.728	0.2	0.1	0.0436	0.504	0.46	0.25	0.0623	0.691	-0.16	0.1	0.107	0.302	-0.41	0.27	0.125	0.399	-0.24	0.11	0.0211	0.122	-0.65	0.29	0.0234	0.177	-0.21	0.11	0.0538	0.273	-0.58	0.3	0.052	0.343	-0.2	0.11	0.0635	0.334	-0.56	0.3	0.0595	0.414	-0.2	0.11	0.0703	0.347	-0.57	0.3	0.0616	0.403	0.06	0.1	0.541	0.699	0.16	0.26	0.544	0.742	-0.06	0.1	0.589	0.757	-0.13	0.27	0.629	0.812	-0.1	0.11	0.349	0.635	-0.29	0.29	0.316	0.672	-0.1	0.11	0.372	0.741	-0.31	0.3	0.3	0.766	-0.11	0.11	0.336	0.729	-0.34	0.3	0.263	0.76
KIF23	5228_25	2	Kinesin-like protein KIF23	Q02241	9493	20	PASS	0.07	0.05	0.198	0.297	0.1	0.09	0.281	0.439	0.1	0.06	0.0982	0.182	0.15	0.1	0.138	0.282	0.05	0.06	0.364	0.547	0.08	0.1	0.455	0.686	0.04	0.06	0.564	0.759	0.05	0.11	0.648	0.858	0.02	0.06	0.773	0.89	0.02	0.11	0.879	0.958	0.720032	0.05	0.09	0.589	0.765	0.05	0.14	0.74	0.907	0.05	0.09	0.557	0.757	0.06	0.15	0.698	0.884	-0.02	0.1	0.797	0.948	-0.08	0.16	0.622	0.947	-0.02	0.1	0.801	0.966	-0.08	0.17	0.644	0.98	-0.05	0.1	0.616	0.926	-0.13	0.17	0.459	0.939	0.05	0.1	0.642	0.801	0.08	0.18	0.662	0.841	0.07	0.11	0.482	0.674	0.13	0.2	0.498	0.722	0.07	0.11	0.521	0.739	0.13	0.2	0.526	0.787	0.06	0.11	0.601	0.804	0.11	0.2	0.604	0.839	0.05	0.11	0.671	0.84	0.09	0.2	0.674	0.863	0.13	0.1	0.185	0.368	0.21	0.17	0.22	0.477	0.18	0.1	0.0874	0.268	0.3	0.18	0.102	0.359	0.14	0.11	0.203	0.502	0.23	0.19	0.216	0.59	0.09	0.11	0.406	0.765	0.16	0.19	0.41	0.816	0.08	0.11	0.492	0.813	0.13	0.2	0.511	0.859
DSCAM	9175_48	3	Down syndrome cell adhesion molecule	O60469	1826	20	PASS	0.07	0.05	0.198	0.297	0.25	0.24	0.297	0.455	0.02	0.06	0.767	0.84	0.05	0.26	0.846	0.908	0.01	0.06	0.9	0.939	0.02	0.27	0.937	0.972	0.01	0.06	0.882	0.944	0.01	0.28	0.979	0.994	0.01	0.06	0.9	0.953	0.01	0.28	0.976	0.992	0.378712	0.12	0.09	0.143	0.33	0.44	0.43	0.316	0.631	0.09	0.09	0.342	0.586	0.23	0.46	0.616	0.845	0.08	0.09	0.407	0.795	0.16	0.48	0.733	0.971	0.11	0.1	0.276	0.815	0.3	0.49	0.532	0.973	0.11	0.1	0.25	0.765	0.3	0.49	0.535	0.965	0.1	0.1	0.305	0.536	0.52	0.38	0.173	0.458	0	0.11	0.977	0.987	0.24	0.41	0.564	0.772	-0.03	0.11	0.76	0.89	0.11	0.44	0.805	0.923	-0.05	0.11	0.674	0.843	0.05	0.45	0.908	0.966	-0.05	0.11	0.675	0.841	0.08	0.45	0.862	0.945	-0.03	0.1	0.72	0.828	-0.34	0.45	0.457	0.677	-0.06	0.1	0.548	0.729	-0.46	0.49	0.343	0.617	-0.05	0.11	0.626	0.815	-0.35	0.51	0.496	0.775	-0.07	0.11	0.549	0.83	-0.46	0.52	0.38	0.808	-0.08	0.11	0.48	0.805	-0.48	0.53	0.359	0.8
ITGA2B ITGB3	19574_5	3	Integrin alpha-IIb: beta-3 complex	P08514 P05106	3674 3690	20	PASS	0.07	0.05	0.199	0.297	0.08	0.06	0.179	0.322	0.08	0.06	0.145	0.245	0.1	0.06	0.126	0.266	0.09	0.06	0.13	0.289	0.1	0.07	0.121	0.349	0.11	0.06	0.0681	0.262	0.12	0.07	0.0645	0.346	0.1	0.06	0.0892	0.319	0.12	0.07	0.0783	0.407	0.592879	0.02	0.09	0.836	0.916	0.04	0.09	0.657	0.87	0.01	0.09	0.954	0.98	0.03	0.09	0.743	0.906	0	0.1	0.976	0.995	0.02	0.1	0.838	0.981	0.02	0.1	0.851	0.971	0.04	0.1	0.699	0.988	-0.01	0.1	0.954	0.989	0.02	0.1	0.863	0.993	0.11	0.1	0.25	0.485	0.14	0.12	0.227	0.517	0.13	0.11	0.209	0.417	0.17	0.13	0.186	0.453	0.16	0.11	0.146	0.406	0.19	0.13	0.138	0.469	0.2	0.11	0.0692	0.342	0.24	0.13	0.0703	0.421	0.2	0.11	0.0778	0.356	0.24	0.13	0.0688	0.414	0.09	0.1	0.351	0.541	0.09	0.11	0.395	0.632	0.14	0.1	0.163	0.379	0.15	0.12	0.205	0.497	0.15	0.11	0.161	0.445	0.16	0.12	0.196	0.575	0.13	0.11	0.223	0.661	0.14	0.12	0.251	0.758	0.13	0.11	0.224	0.665	0.14	0.12	0.254	0.754
CELA2A	7140_1	3	Chymotrypsin-like elastase family member 2A	P08217	63036	20	FLAG	-0.07	0.05	0.199	0.297	-0.15	0.14	0.275	0.433	-0.04	0.06	0.506	0.62	-0.08	0.15	0.605	0.741	0.03	0.06	0.666	0.79	0.07	0.15	0.637	0.816	-0.03	0.06	0.689	0.838	-0.05	0.16	0.751	0.907	-0.02	0.06	0.796	0.903	-0.03	0.16	0.829	0.937	0.618869	0.01	0.08	0.926	0.965	0.06	0.21	0.773	0.919	0.02	0.09	0.8	0.905	0.05	0.23	0.836	0.948	0.08	0.09	0.408	0.795	0.15	0.24	0.53	0.92	0.04	0.1	0.656	0.938	0.07	0.24	0.777	0.99	0.06	0.1	0.563	0.909	0.1	0.25	0.702	0.984	-0.13	0.1	0.186	0.409	-0.32	0.25	0.199	0.488	-0.12	0.11	0.26	0.474	-0.3	0.28	0.28	0.547	-0.03	0.11	0.805	0.914	-0.05	0.28	0.863	0.95	-0.06	0.12	0.6	0.804	-0.14	0.29	0.635	0.853	-0.07	0.12	0.535	0.754	-0.16	0.29	0.577	0.814	-0.11	0.1	0.27	0.463	-0.26	0.25	0.298	0.554	-0.04	0.1	0.718	0.841	-0.06	0.28	0.817	0.917	0	0.11	0.987	0.995	0.02	0.29	0.932	0.975	-0.08	0.11	0.467	0.794	-0.18	0.3	0.552	0.866	-0.06	0.11	0.6	0.853	-0.13	0.3	0.672	0.902
TGFBI	3283_21	1	Transforming growth factor-beta-induced protein ig-h3	Q15582	7045	0.5	PASS	0.07	0.06	0.199	0.298	0.31	0.23	0.164	0.303	0.06	0.06	0.335	0.457	0.27	0.25	0.271	0.443	0.04	0.06	0.532	0.692	0.19	0.26	0.471	0.696	0.05	0.07	0.477	0.704	0.22	0.26	0.407	0.712	0.06	0.07	0.37	0.627	0.27	0.26	0.309	0.659	0.36459	0	0.09	0.998	0.999	0.01	0.35	0.973	0.991	-0.02	0.1	0.803	0.906	-0.08	0.37	0.83	0.946	-0.07	0.1	0.495	0.838	-0.25	0.39	0.519	0.918	-0.05	0.1	0.636	0.937	-0.17	0.4	0.677	0.988	-0.02	0.1	0.868	0.976	-0.04	0.4	0.916	0.994	0.1	0.1	0.333	0.559	0.48	0.44	0.283	0.57	0.05	0.11	0.639	0.79	0.29	0.49	0.556	0.768	0.1	0.11	0.381	0.632	0.5	0.51	0.324	0.646	0.11	0.11	0.341	0.613	0.54	0.51	0.288	0.628	0.12	0.12	0.291	0.564	0.61	0.52	0.237	0.575	0.15	0.1	0.139	0.308	0.63	0.4	0.121	0.347	0.18	0.11	0.113	0.308	0.73	0.44	0.101	0.359	0.12	0.12	0.31	0.6	0.5	0.47	0.288	0.644	0.1	0.12	0.393	0.754	0.43	0.48	0.368	0.802	0.1	0.12	0.399	0.761	0.43	0.48	0.371	0.802
GMDS	18337_4	3	GDP-mannose 4,6 dehydratase	O60547	2762	20	PASS	0.07	0.05	0.199	0.298	0.07	0.08	0.338	0.498	0.06	0.06	0.292	0.413	0.06	0.08	0.485	0.644	0.03	0.06	0.664	0.789	0.01	0.09	0.888	0.953	0.02	0.06	0.699	0.84	0.01	0.09	0.926	0.975	0.02	0.06	0.749	0.877	0.01	0.09	0.943	0.984	0.0391478	-0.09	0.08	0.306	0.53	-0.14	0.13	0.263	0.579	-0.07	0.09	0.443	0.673	-0.11	0.13	0.398	0.703	-0.09	0.1	0.325	0.744	-0.15	0.14	0.301	0.82	-0.07	0.1	0.482	0.902	-0.1	0.15	0.476	0.963	-0.09	0.1	0.348	0.823	-0.13	0.15	0.362	0.918	0.12	0.1	0.211	0.438	0.12	0.14	0.399	0.661	0.09	0.11	0.381	0.587	0.08	0.16	0.61	0.802	0.06	0.11	0.586	0.788	0.04	0.16	0.817	0.929	0.03	0.11	0.756	0.889	-0.01	0.16	0.973	0.992	0.04	0.11	0.718	0.865	0.01	0.17	0.96	0.983	0.21	0.1	0.0261	0.11	0.32	0.14	0.0265	0.15	0.19	0.1	0.0603	0.218	0.28	0.15	0.0676	0.295	0.14	0.11	0.184	0.48	0.21	0.16	0.192	0.571	0.13	0.11	0.219	0.659	0.2	0.16	0.227	0.74	0.14	0.11	0.202	0.642	0.21	0.17	0.204	0.742
SPAST	8388_24	3	Spastin	Q9UBP0	6683	20	PASS	0.07	0.05	0.2	0.299	0.11	0.17	0.534	0.679	0.05	0.06	0.432	0.551	0.1	0.18	0.597	0.734	0.05	0.06	0.44	0.62	0.13	0.19	0.498	0.717	0.05	0.06	0.379	0.621	0.13	0.19	0.51	0.778	0.05	0.06	0.372	0.629	0.11	0.19	0.578	0.832	0.804924	0.02	0.08	0.828	0.911	0.12	0.27	0.645	0.866	-0.06	0.09	0.509	0.721	0.01	0.29	0.959	0.988	-0.05	0.1	0.609	0.89	0.01	0.3	0.965	0.998	-0.06	0.1	0.506	0.915	-0.02	0.3	0.94	0.999	-0.04	0.1	0.669	0.938	0.01	0.3	0.964	0.996	0.08	0.1	0.425	0.64	-0.11	0.31	0.727	0.876	0.12	0.11	0.239	0.45	0.01	0.34	0.974	0.991	0.1	0.11	0.347	0.606	0.02	0.35	0.947	0.979	0.13	0.11	0.243	0.532	0.06	0.35	0.863	0.947	0.11	0.11	0.316	0.587	-0.01	0.36	0.973	0.988	0.12	0.1	0.225	0.419	0.41	0.33	0.219	0.477	0.1	0.11	0.346	0.571	0.39	0.35	0.268	0.558	0.14	0.11	0.225	0.525	0.52	0.37	0.154	0.53	0.13	0.12	0.249	0.673	0.48	0.37	0.199	0.739	0.13	0.12	0.249	0.679	0.45	0.37	0.233	0.747
GSTM4	18895_54	3	Glutathione S-transferase Mu 4	Q03013	2948	20	PASS	0.07	0.05	0.2	0.3	0.07	0.04	0.121	0.246	0.07	0.06	0.221	0.339	0.07	0.05	0.151	0.3	0.06	0.06	0.293	0.475	0.06	0.05	0.227	0.476	0.07	0.06	0.289	0.536	0.06	0.05	0.224	0.554	0.06	0.06	0.321	0.583	0.06	0.05	0.25	0.604	0.421225	0	0.08	0.96	0.982	0.02	0.07	0.802	0.931	0.05	0.09	0.597	0.782	0.05	0.07	0.485	0.765	0.03	0.09	0.726	0.93	0.04	0.07	0.619	0.947	0.02	0.1	0.861	0.971	0.02	0.08	0.747	0.99	0.02	0.1	0.849	0.971	0.03	0.08	0.73	0.988	0.18	0.1	0.0699	0.24	0.13	0.08	0.0871	0.341	0.16	0.11	0.122	0.31	0.12	0.08	0.17	0.438	0.19	0.11	0.0967	0.342	0.13	0.09	0.133	0.465	0.19	0.11	0.089	0.373	0.13	0.09	0.128	0.488	0.18	0.11	0.106	0.389	0.13	0.09	0.15	0.5	0.05	0.09	0.591	0.737	0.07	0.08	0.363	0.608	0.03	0.1	0.788	0.886	0.04	0.09	0.621	0.807	0.01	0.11	0.947	0.976	0.02	0.09	0.847	0.939	0.02	0.11	0.839	0.951	0.03	0.09	0.72	0.918	0.02	0.11	0.849	0.954	0.03	0.1	0.723	0.922
SOST	13101_60	3	Sclerostin	Q9BQB4	50964	20	PASS	0.08	0.06	0.201	0.3	0.24	0.2	0.247	0.403	0.04	0.07	0.506	0.62	0.16	0.22	0.471	0.632	0.07	0.07	0.288	0.47	0.27	0.23	0.236	0.486	0.09	0.07	0.188	0.424	0.36	0.23	0.122	0.442	0.1	0.07	0.16	0.414	0.38	0.24	0.109	0.454	0.965541	0.1	0.09	0.287	0.511	0.26	0.3	0.39	0.692	0.1	0.1	0.326	0.57	0.32	0.33	0.332	0.651	0.11	0.1	0.269	0.693	0.37	0.34	0.279	0.804	0.16	0.11	0.139	0.695	0.52	0.35	0.134	0.8	0.15	0.11	0.153	0.676	0.51	0.35	0.153	0.81	0.04	0.12	0.726	0.855	0.13	0.38	0.739	0.878	-0.02	0.13	0.879	0.939	-0.07	0.41	0.873	0.947	0.06	0.13	0.652	0.824	0.2	0.43	0.637	0.846	0.07	0.14	0.603	0.805	0.25	0.43	0.566	0.818	0.09	0.14	0.534	0.753	0.31	0.43	0.481	0.757	0.09	0.11	0.407	0.59	0.3	0.4	0.443	0.668	0.03	0.12	0.767	0.873	0.11	0.43	0.801	0.907	0.02	0.12	0.873	0.947	0.08	0.45	0.862	0.944	0.02	0.13	0.881	0.964	0.13	0.47	0.788	0.936	0.03	0.13	0.81	0.941	0.16	0.47	0.737	0.926
INSL6	5754_76	3	Insulin-like peptide INSL6	Q9Y581	11172	20	PASS	-0.07	0.05	0.201	0.3	-0.23	0.26	0.371	0.53	-0.06	0.06	0.331	0.453	-0.23	0.27	0.405	0.572	-0.06	0.06	0.347	0.531	-0.22	0.28	0.437	0.669	-0.03	0.06	0.579	0.771	-0.11	0.28	0.699	0.883	-0.05	0.06	0.461	0.701	-0.12	0.29	0.684	0.882	0.599494	-0.09	0.08	0.309	0.533	-0.12	0.35	0.737	0.907	-0.1	0.09	0.274	0.515	-0.12	0.36	0.737	0.904	-0.06	0.1	0.533	0.859	-0.16	0.38	0.676	0.967	-0.01	0.1	0.884	0.975	-0.03	0.37	0.945	0.999	-0.03	0.1	0.789	0.96	0	0.38	0.997	0.999	0	0.1	0.977	0.991	-0.07	0.49	0.893	0.953	0.01	0.1	0.891	0.946	-0.13	0.51	0.794	0.911	0.02	0.11	0.839	0.929	-0.06	0.53	0.917	0.966	0.03	0.11	0.752	0.886	0.01	0.54	0.987	0.996	0.01	0.11	0.894	0.957	-0.04	0.55	0.947	0.978	-0.13	0.1	0.18	0.361	-0.87	0.61	0.153	0.395	-0.08	0.1	0.419	0.627	-0.73	0.63	0.243	0.536	-0.13	0.11	0.222	0.523	-0.83	0.67	0.214	0.59	-0.13	0.11	0.241	0.669	-0.71	0.68	0.299	0.766	-0.13	0.11	0.239	0.674	-0.72	0.69	0.293	0.774
WFDC11	7969_163	3	Protein WFDC11	Q8NEX6	259239	20	PASS	-0.07	0.05	0.201	0.3	-0.05	0.08	0.507	0.657	-0.1	0.06	0.0803	0.156	-0.07	0.08	0.398	0.565	-0.13	0.06	0.0279	0.115	-0.12	0.09	0.184	0.428	-0.12	0.06	0.0409	0.205	-0.09	0.09	0.323	0.648	-0.12	0.06	0.0514	0.244	-0.08	0.09	0.358	0.693	0.862985	-0.08	0.08	0.33	0.553	0.05	0.13	0.708	0.894	-0.13	0.09	0.157	0.371	0.01	0.14	0.945	0.986	-0.13	0.09	0.164	0.587	0.01	0.14	0.957	0.998	-0.12	0.1	0.2	0.762	0.02	0.14	0.895	0.996	-0.13	0.1	0.179	0.711	0.02	0.15	0.903	0.993	-0.03	0.1	0.735	0.861	0.01	0.15	0.935	0.973	-0.06	0.1	0.536	0.718	-0.01	0.16	0.973	0.991	-0.1	0.11	0.335	0.593	-0.05	0.17	0.755	0.905	-0.11	0.11	0.295	0.573	-0.03	0.17	0.837	0.936	-0.1	0.11	0.369	0.626	-0.01	0.17	0.953	0.981	-0.08	0.1	0.416	0.597	-0.21	0.14	0.139	0.373	-0.09	0.1	0.365	0.585	-0.21	0.15	0.163	0.449	-0.12	0.11	0.255	0.55	-0.3	0.16	0.0609	0.413	-0.1	0.11	0.378	0.746	-0.25	0.16	0.131	0.692	-0.09	0.11	0.432	0.774	-0.24	0.16	0.136	0.702
SNX8	6925_26	3	Sorting nexin-8	Q9Y5X2	29886	20	PASS	0.07	0.05	0.201	0.3	0.08	0.06	0.164	0.304	0.11	0.06	0.0598	0.125	0.12	0.06	0.0667	0.174	0.08	0.06	0.2	0.371	0.08	0.07	0.2	0.445	0.07	0.06	0.235	0.477	0.08	0.07	0.23	0.558	0.08	0.06	0.174	0.429	0.09	0.07	0.175	0.534	0.76125	0.1	0.09	0.239	0.454	0.12	0.09	0.203	0.505	0.14	0.09	0.127	0.329	0.16	0.1	0.113	0.382	0.07	0.1	0.45	0.816	0.09	0.1	0.388	0.864	0.07	0.1	0.489	0.907	0.09	0.1	0.411	0.945	0.06	0.1	0.531	0.905	0.08	0.11	0.456	0.939	0	0.1	0.996	0.998	0.01	0.11	0.962	0.982	0.05	0.11	0.667	0.809	0.04	0.12	0.736	0.879	0.03	0.11	0.761	0.891	0.02	0.12	0.85	0.944	0.04	0.11	0.707	0.86	0.04	0.12	0.775	0.913	0.07	0.11	0.516	0.74	0.07	0.13	0.57	0.812	0.08	0.1	0.392	0.577	0.11	0.11	0.307	0.563	0.12	0.1	0.239	0.461	0.15	0.12	0.197	0.492	0.13	0.11	0.235	0.534	0.15	0.12	0.2	0.579	0.11	0.11	0.329	0.715	0.13	0.12	0.298	0.766	0.12	0.11	0.288	0.702	0.14	0.13	0.269	0.761
DNAJC17	14655_1	3	DnaJ homolog subfamily C member 17	Q9NVM6		20	PASS	0.07	0.05	0.201	0.3	0.13	0.11	0.249	0.405	0.11	0.06	0.0489	0.108	0.21	0.12	0.0706	0.181	0.11	0.06	0.0741	0.207	0.2	0.12	0.104	0.325	0.1	0.06	0.107	0.325	0.18	0.12	0.14	0.471	0.09	0.06	0.145	0.394	0.16	0.12	0.186	0.547	0.111541	0.15	0.09	0.0769	0.22	0.28	0.16	0.0893	0.311	0.18	0.09	0.0489	0.179	0.33	0.18	0.0627	0.276	0.14	0.1	0.136	0.55	0.26	0.18	0.152	0.694	0.15	0.1	0.142	0.698	0.26	0.19	0.161	0.83	0.12	0.1	0.243	0.761	0.21	0.19	0.276	0.892	-0.12	0.1	0.226	0.456	-0.27	0.21	0.203	0.493	-0.05	0.11	0.653	0.802	-0.13	0.23	0.574	0.78	-0.02	0.11	0.827	0.924	-0.08	0.24	0.729	0.891	-0.01	0.11	0.901	0.959	-0.06	0.24	0.817	0.926	-0.01	0.11	0.933	0.972	-0.04	0.24	0.859	0.943	0.13	0.1	0.176	0.354	0.28	0.21	0.169	0.418	0.18	0.11	0.0925	0.276	0.37	0.22	0.0947	0.35	0.18	0.11	0.1	0.382	0.38	0.23	0.102	0.479	0.13	0.11	0.232	0.669	0.28	0.24	0.241	0.751	0.13	0.11	0.244	0.674	0.28	0.24	0.251	0.752
TOX3	12717_65	3	TOX high mobility group box family member 3	O15405		20	PASS	0.07	0.05	0.201	0.3	0.19	0.16	0.237	0.392	0.1	0.06	0.0811	0.157	0.26	0.17	0.133	0.276	0.09	0.06	0.137	0.297	0.23	0.18	0.2	0.445	0.09	0.06	0.115	0.336	0.25	0.18	0.173	0.502	0.09	0.06	0.157	0.41	0.22	0.18	0.234	0.59	0.818714	0.03	0.08	0.708	0.845	0.11	0.25	0.663	0.874	0.05	0.09	0.583	0.773	0.15	0.27	0.561	0.809	0.01	0.1	0.891	0.968	0.05	0.28	0.868	0.986	0.04	0.1	0.68	0.944	0.13	0.29	0.649	0.98	0.01	0.1	0.886	0.976	0.06	0.29	0.843	0.993	0.09	0.1	0.338	0.563	0.36	0.34	0.291	0.579	0.16	0.11	0.131	0.32	0.6	0.37	0.104	0.35	0.15	0.11	0.166	0.428	0.56	0.38	0.137	0.469	0.15	0.11	0.168	0.458	0.55	0.38	0.143	0.502	0.16	0.11	0.151	0.439	0.57	0.38	0.13	0.479	0.09	0.1	0.356	0.545	0.19	0.27	0.473	0.687	0.11	0.1	0.274	0.501	0.19	0.29	0.507	0.737	0.12	0.11	0.243	0.54	0.25	0.3	0.404	0.725	0.11	0.11	0.314	0.706	0.2	0.3	0.508	0.856	0.1	0.11	0.364	0.74	0.17	0.31	0.582	0.883
LYZ	4920_10	1	Lysozyme C	P61626	4069	0.005	PASS	0.07	0.05	0.202	0.301	0.2	0.16	0.226	0.378	0.13	0.06	0.0232	0.0623	0.37	0.18	0.0391	0.122	0.11	0.06	0.0816	0.219	0.3	0.19	0.105	0.326	0.11	0.06	0.0809	0.283	0.31	0.19	0.109	0.425	0.11	0.06	0.0819	0.308	0.3	0.19	0.114	0.461	0.0320665	0.2	0.09	0.0233	0.0975	0.63	0.28	0.0252	0.14	0.26	0.09	0.00602	0.0485	0.84	0.3	0.00532	0.0628	0.17	0.1	0.076	0.442	0.59	0.32	0.067	0.528	0.19	0.1	0.0567	0.55	0.63	0.32	0.0522	0.687	0.2	0.1	0.0486	0.527	0.64	0.32	0.0477	0.667	-0.14	0.1	0.148	0.359	-0.5	0.31	0.102	0.364	-0.12	0.11	0.255	0.47	-0.46	0.32	0.156	0.424	-0.12	0.11	0.275	0.545	-0.47	0.34	0.162	0.491	-0.13	0.11	0.23	0.524	-0.51	0.34	0.131	0.494	-0.14	0.11	0.218	0.505	-0.53	0.34	0.125	0.473	0.1	0.1	0.281	0.476	0.43	0.28	0.13	0.359	0.22	0.11	0.0394	0.174	0.73	0.31	0.02	0.164	0.23	0.11	0.0415	0.292	0.76	0.33	0.0205	0.269	0.25	0.12	0.032	0.444	0.84	0.33	0.0114	0.437	0.25	0.12	0.0343	0.46	0.83	0.34	0.014	0.471
EDN1	6495_14	3	Endothelin-1	P05305	1906	20	PASS	0.07	0.05	0.202	0.301	0.23	0.3	0.434	0.588	0.15	0.06	0.0106	0.0346	0.6	0.32	0.0618	0.166	0.14	0.06	0.0175	0.0862	0.62	0.33	0.0628	0.255	0.15	0.06	0.0132	0.12	0.73	0.34	0.0321	0.269	0.14	0.06	0.0202	0.161	0.7	0.35	0.0442	0.328	0.0951944	-0.01	0.08	0.91	0.957	-0.07	0.49	0.887	0.96	0.08	0.09	0.385	0.627	0.42	0.52	0.416	0.717	0.04	0.1	0.645	0.906	0.32	0.55	0.561	0.933	0.06	0.1	0.535	0.921	0.46	0.56	0.418	0.948	0.04	0.1	0.7	0.941	0.28	0.57	0.624	0.97	0.24	0.1	0.0142	0.0977	1.24	0.56	0.0273	0.189	0.33	0.11	0.00205	0.0364	1.64	0.61	0.00691	0.0939	0.32	0.11	0.00334	0.0966	1.64	0.62	0.00838	0.179	0.33	0.11	0.00314	0.168	1.7	0.63	0.00689	0.282	0.34	0.11	0.00326	0.185	1.74	0.64	0.00651	0.311	0	0.09	0.985	0.992	-0.26	0.52	0.613	0.79	0.06	0.1	0.549	0.73	-0.11	0.55	0.848	0.933	0.08	0.11	0.457	0.713	0.01	0.58	0.987	0.994	0.08	0.11	0.461	0.791	0.14	0.61	0.822	0.948	0.07	0.11	0.508	0.819	0.16	0.62	0.794	0.945
VEGFC	3132_1	1	Vascular endothelial growth factor C	P49767	7424	20	PASS	0.07	0.05	0.202	0.301	0.17	0.15	0.246	0.401	0.09	0.06	0.101	0.186	0.23	0.16	0.156	0.308	0.07	0.06	0.252	0.432	0.17	0.17	0.319	0.576	0.07	0.06	0.247	0.489	0.17	0.17	0.308	0.63	0.07	0.06	0.282	0.542	0.17	0.17	0.332	0.675	0.634779	0.02	0.09	0.843	0.918	0.04	0.24	0.86	0.949	0.04	0.09	0.686	0.84	0.1	0.26	0.712	0.89	-0.02	0.09	0.824	0.954	-0.06	0.27	0.813	0.978	-0.01	0.1	0.931	0.986	-0.03	0.28	0.92	0.997	-0.03	0.1	0.785	0.96	-0.07	0.28	0.797	0.988	0.13	0.1	0.179	0.401	0.35	0.28	0.211	0.503	0.17	0.11	0.108	0.29	0.46	0.31	0.139	0.399	0.17	0.11	0.124	0.377	0.47	0.31	0.137	0.469	0.18	0.11	0.105	0.393	0.5	0.31	0.114	0.47	0.18	0.11	0.0951	0.377	0.52	0.32	0.101	0.451	0.08	0.1	0.398	0.582	0.2	0.27	0.451	0.674	0.11	0.1	0.283	0.508	0.23	0.29	0.433	0.688	0.09	0.11	0.395	0.671	0.17	0.3	0.57	0.816	0.07	0.11	0.543	0.83	0.11	0.31	0.734	0.923	0.06	0.11	0.573	0.842	0.1	0.31	0.756	0.934
NBR1	7696_3	3	Next to BRCA1 gene 1 protein	Q14596	4077	20	PASS	-0.07	0.05	0.202	0.301	-0.06	0.12	0.595	0.723	-0.05	0.06	0.393	0.512	-0.03	0.13	0.846	0.908	-0.07	0.06	0.267	0.448	-0.09	0.13	0.507	0.723	-0.04	0.06	0.469	0.697	-0.04	0.14	0.748	0.906	-0.02	0.06	0.708	0.855	0.01	0.14	0.917	0.97	0.36351	-0.1	0.08	0.228	0.44	-0.2	0.24	0.387	0.69	-0.08	0.09	0.373	0.617	-0.15	0.25	0.561	0.81	-0.1	0.09	0.273	0.694	-0.25	0.26	0.352	0.848	-0.08	0.1	0.382	0.868	-0.21	0.27	0.441	0.958	-0.09	0.1	0.378	0.838	-0.22	0.28	0.424	0.936	-0.15	0.1	0.132	0.338	-0.14	0.2	0.49	0.734	-0.11	0.1	0.288	0.503	-0.04	0.22	0.863	0.946	-0.14	0.11	0.178	0.44	-0.15	0.22	0.486	0.759	-0.12	0.11	0.276	0.555	-0.1	0.22	0.655	0.859	-0.07	0.11	0.534	0.753	0	0.23	0.986	0.993	0.04	0.09	0.655	0.784	0.11	0.2	0.579	0.766	0.05	0.1	0.651	0.798	0.11	0.21	0.605	0.801	0.07	0.11	0.506	0.74	0.15	0.22	0.496	0.775	0.08	0.11	0.456	0.788	0.16	0.23	0.483	0.846	0.09	0.11	0.391	0.758	0.2	0.23	0.372	0.802
ALPPL2	6715_63	3	Alkaline phosphatase, placental-like	P10696	251	20	PASS	-0.07	0.05	0.203	0.302	-0.11	0.14	0.431	0.585	-0.01	0.06	0.882	0.926	-0.01	0.15	0.969	0.983	0.05	0.06	0.381	0.562	0.15	0.15	0.323	0.579	0.04	0.06	0.497	0.716	0.11	0.16	0.492	0.766	0.04	0.06	0.479	0.714	0.12	0.16	0.444	0.754	0.0961516	-0.14	0.09	0.0961	0.255	-0.05	0.23	0.826	0.94	-0.1	0.09	0.267	0.507	0.05	0.25	0.854	0.956	-0.08	0.09	0.385	0.787	0.09	0.26	0.739	0.971	-0.09	0.1	0.374	0.868	0.03	0.27	0.919	0.997	-0.08	0.1	0.395	0.845	0.04	0.27	0.873	0.993	0.12	0.1	0.227	0.459	0.25	0.25	0.309	0.593	0.17	0.1	0.101	0.282	0.38	0.27	0.162	0.43	0.27	0.11	0.0149	0.167	0.6	0.28	0.0305	0.296	0.27	0.11	0.0161	0.237	0.57	0.28	0.0439	0.388	0.27	0.11	0.015	0.248	0.6	0.29	0.0345	0.386	-0.14	0.1	0.14	0.309	-0.55	0.27	0.0397	0.19	-0.06	0.1	0.573	0.747	-0.41	0.26	0.121	0.391	0	0.11	0.995	0.998	-0.26	0.27	0.335	0.684	-0.03	0.11	0.761	0.921	-0.28	0.29	0.327	0.78	-0.04	0.12	0.749	0.916	-0.29	0.29	0.311	0.783
CD3E	8069_85	3	T-cell surface glycoprotein CD3 epsilon chain	P07766	916	20	FLAG	-0.07	0.05	0.203	0.302	-0.1	0.12	0.411	0.568	-0.08	0.06	0.188	0.296	-0.11	0.13	0.389	0.558	-0.04	0.06	0.486	0.657	-0.04	0.14	0.752	0.883	-0.04	0.06	0.492	0.711	-0.04	0.14	0.761	0.91	-0.04	0.06	0.482	0.716	-0.05	0.14	0.714	0.892	0.625724	-0.04	0.09	0.63	0.796	-0.07	0.22	0.744	0.908	-0.03	0.09	0.778	0.892	-0.05	0.24	0.837	0.948	0	0.1	0.973	0.995	-0.01	0.25	0.955	0.998	0.01	0.1	0.909	0.98	0.01	0.25	0.96	0.999	0.02	0.1	0.828	0.967	0.02	0.26	0.937	0.995	-0.01	0.1	0.89	0.947	0.05	0.21	0.822	0.917	-0.07	0.1	0.496	0.685	-0.05	0.22	0.821	0.924	-0.03	0.11	0.762	0.891	0.01	0.23	0.95	0.98	-0.06	0.11	0.552	0.776	-0.04	0.23	0.869	0.948	-0.06	0.11	0.575	0.779	-0.03	0.23	0.887	0.952	-0.15	0.1	0.13	0.295	-0.29	0.22	0.187	0.442	-0.14	0.11	0.197	0.415	-0.27	0.23	0.242	0.535	-0.09	0.11	0.409	0.682	-0.17	0.25	0.492	0.774	-0.05	0.11	0.628	0.863	-0.09	0.25	0.722	0.919	-0.07	0.11	0.561	0.836	-0.12	0.25	0.637	0.895
CP	17453_34	3	Ceruloplasmin	P00450	1356	20	FLAG	-0.07	0.05	0.203	0.302	-0.22	0.18	0.216	0.366	-0.15	0.06	0.00963	0.0322	-0.5	0.2	0.0109	0.0499	-0.14	0.06	0.018	0.0879	-0.49	0.21	0.0162	0.122	-0.12	0.06	0.0442	0.213	-0.43	0.21	0.0404	0.298	-0.12	0.06	0.048	0.236	-0.43	0.21	0.0411	0.316	0.0242904	0.1	0.08	0.251	0.469	0.33	0.29	0.261	0.576	0.08	0.09	0.399	0.639	0.26	0.32	0.415	0.717	0.1	0.1	0.318	0.735	0.33	0.34	0.336	0.841	0.12	0.1	0.23	0.786	0.41	0.34	0.236	0.9	0.15	0.1	0.134	0.666	0.52	0.35	0.136	0.78	-0.27	0.1	0.0067	0.0613	-0.92	0.34	0.00754	0.0903	-0.38	0.11	0.000429	0.015	-1.33	0.38	0.00044	0.0182	-0.36	0.11	0.00117	0.0655	-1.26	0.39	0.00112	0.0949	-0.35	0.11	0.00197	0.151	-1.22	0.39	0.00181	0.216	-0.36	0.11	0.00142	0.159	-1.28	0.39	0.00115	0.221	-0.08	0.1	0.38	0.567	-0.29	0.31	0.363	0.608	-0.23	0.11	0.0312	0.156	-0.72	0.36	0.0417	0.235	-0.27	0.11	0.0161	0.197	-0.87	0.38	0.0212	0.271	-0.24	0.11	0.0348	0.46	-0.76	0.38	0.0456	0.582	-0.25	0.11	0.0291	0.453	-0.8	0.39	0.0387	0.555
NAGLU	15509_2	3	Alpha-N-acetylglucosaminidase	P54802	4669	20	PASS	0.07	0.05	0.203	0.303	0.12	0.1	0.224	0.376	0.03	0.06	0.601	0.702	0.05	0.11	0.678	0.797	0.01	0.06	0.9	0.939	0	0.11	0.991	0.996	0.04	0.06	0.511	0.727	0.06	0.12	0.594	0.828	0.04	0.06	0.541	0.755	0.05	0.12	0.646	0.868	0.5072	0.02	0.08	0.813	0.904	0.03	0.18	0.858	0.948	-0.02	0.09	0.794	0.901	-0.08	0.19	0.691	0.88	-0.05	0.09	0.613	0.893	-0.12	0.2	0.559	0.932	-0.01	0.1	0.918	0.984	-0.04	0.2	0.854	0.995	-0.02	0.1	0.851	0.971	-0.06	0.2	0.766	0.988	0.15	0.1	0.119	0.317	0.27	0.15	0.0771	0.321	0.13	0.11	0.215	0.424	0.23	0.16	0.163	0.43	0.12	0.11	0.28	0.549	0.21	0.17	0.214	0.549	0.12	0.11	0.268	0.55	0.21	0.17	0.207	0.557	0.13	0.11	0.237	0.521	0.22	0.17	0.192	0.541	0.01	0.1	0.907	0.952	0.01	0.21	0.945	0.972	-0.04	0.1	0.689	0.822	-0.1	0.22	0.667	0.837	-0.07	0.11	0.501	0.737	-0.16	0.23	0.481	0.77	-0.01	0.11	0.946	0.983	-0.02	0.24	0.933	0.982	-0.01	0.11	0.92	0.979	-0.03	0.24	0.908	0.975
GSR	19273_3	3	Glutathione reductase, mitochondrial	P00390	2936	0.5	PASS	0.07	0.05	0.203	0.303	0.14	0.19	0.453	0.605	0.08	0.06	0.14	0.238	0.18	0.2	0.385	0.555	0.07	0.06	0.26	0.439	0.13	0.21	0.533	0.746	0.08	0.06	0.178	0.413	0.17	0.22	0.431	0.724	0.07	0.06	0.225	0.483	0.14	0.22	0.533	0.809	0.409828	0.03	0.09	0.768	0.879	-0.13	0.3	0.662	0.873	0.01	0.09	0.904	0.957	-0.22	0.33	0.506	0.778	0.03	0.1	0.749	0.938	-0.13	0.34	0.705	0.968	0.04	0.1	0.684	0.946	-0.1	0.35	0.778	0.99	0.03	0.1	0.773	0.96	-0.13	0.35	0.706	0.985	0.02	0.1	0.832	0.915	0.05	0.36	0.899	0.955	0.09	0.11	0.411	0.616	0.24	0.39	0.544	0.756	0.03	0.11	0.752	0.884	0.02	0.4	0.962	0.986	0.07	0.11	0.519	0.749	0.14	0.41	0.737	0.896	0.07	0.11	0.507	0.734	0.12	0.41	0.765	0.901	0.17	0.1	0.0676	0.198	0.57	0.33	0.0843	0.294	0.2	0.1	0.0562	0.209	0.64	0.37	0.08	0.321	0.19	0.11	0.0764	0.35	0.65	0.38	0.084	0.452	0.17	0.11	0.13	0.578	0.56	0.39	0.149	0.715	0.15	0.11	0.177	0.628	0.5	0.39	0.202	0.742
TPST1	7928_183	3	Protein-tyrosine sulfotransferase 1	O60507	8460	20	FLAG	0.07	0.05	0.204	0.303	0.13	0.09	0.153	0.29	0.05	0.06	0.358	0.479	0.13	0.1	0.184	0.34	0.05	0.06	0.42	0.6	0.14	0.1	0.179	0.423	0.03	0.06	0.678	0.833	0.11	0.1	0.265	0.59	0.02	0.06	0.801	0.904	0.1	0.1	0.335	0.676	0.513726	0.13	0.09	0.136	0.319	0.16	0.18	0.399	0.696	0.12	0.09	0.187	0.411	0.13	0.2	0.507	0.778	0.11	0.1	0.265	0.69	0.09	0.2	0.654	0.957	0.1	0.1	0.327	0.854	0.06	0.2	0.762	0.99	0.08	0.1	0.395	0.845	0.02	0.2	0.902	0.993	-0.02	0.1	0.877	0.94	0.08	0.15	0.584	0.794	-0.06	0.1	0.594	0.758	0.08	0.15	0.605	0.801	-0.05	0.11	0.653	0.824	0.09	0.16	0.602	0.827	-0.09	0.11	0.428	0.681	0.04	0.17	0.805	0.922	-0.1	0.11	0.388	0.643	0.04	0.17	0.792	0.917	0.08	0.1	0.391	0.576	0.16	0.15	0.29	0.548	0.09	0.1	0.41	0.619	0.16	0.15	0.29	0.576	0.07	0.11	0.501	0.737	0.2	0.16	0.227	0.604	0.08	0.11	0.493	0.807	0.23	0.16	0.161	0.726	0.07	0.11	0.54	0.828	0.21	0.16	0.198	0.742
SIRPA	5430_66	3	Tyrosine-protein phosphatase non-receptor type substrate 1	P78324	140885	20	PASS	-0.07	0.05	0.204	0.303	-0.03	0.04	0.491	0.642	-0.06	0.06	0.303	0.423	-0.02	0.05	0.661	0.784	-0.05	0.06	0.423	0.603	-0.01	0.05	0.768	0.891	-0.04	0.06	0.487	0.709	-0.02	0.05	0.752	0.907	-0.05	0.06	0.385	0.639	-0.02	0.05	0.656	0.869	0.385752	-0.16	0.08	0.0562	0.18	-0.07	0.07	0.307	0.62	-0.14	0.09	0.123	0.322	-0.03	0.07	0.708	0.889	-0.14	0.09	0.136	0.55	-0.04	0.07	0.558	0.931	-0.16	0.1	0.0921	0.636	-0.06	0.08	0.468	0.962	-0.19	0.1	0.0523	0.528	-0.07	0.08	0.373	0.927	-0.05	0.1	0.59	0.765	-0.02	0.08	0.817	0.915	-0.08	0.11	0.423	0.626	-0.06	0.09	0.495	0.72	-0.09	0.11	0.426	0.667	-0.07	0.09	0.465	0.747	-0.06	0.11	0.559	0.782	-0.05	0.09	0.566	0.819	-0.08	0.11	0.482	0.714	-0.06	0.09	0.5	0.772	0.01	0.09	0.899	0.946	0	0.08	0.949	0.973	0.05	0.1	0.624	0.779	0.02	0.08	0.795	0.906	0.09	0.11	0.412	0.683	0.06	0.09	0.519	0.786	0.1	0.11	0.368	0.739	0.05	0.09	0.56	0.869	0.11	0.11	0.341	0.732	0.06	0.09	0.542	0.869
A2ML1	15482_12	3	Alpha-2-macroglobulin-like protein 1	A8K2U0	144568	20	PASS	-0.07	0.05	0.204	0.304	-0.06	0.12	0.592	0.721	-0.07	0.06	0.231	0.349	-0.04	0.13	0.723	0.828	-0.01	0.06	0.823	0.891	0.05	0.13	0.723	0.867	0.03	0.06	0.568	0.761	0.09	0.13	0.472	0.751	0.03	0.06	0.676	0.838	0.09	0.13	0.512	0.798	0.605325	-0.11	0.08	0.191	0.396	-0.09	0.18	0.604	0.842	-0.1	0.09	0.268	0.507	-0.08	0.2	0.689	0.88	-0.03	0.09	0.783	0.942	0.08	0.21	0.699	0.968	0.02	0.1	0.801	0.966	0.1	0.21	0.644	0.98	0.02	0.1	0.859	0.972	0.11	0.22	0.602	0.97	-0.09	0.1	0.361	0.586	-0.18	0.23	0.431	0.693	-0.14	0.11	0.195	0.403	-0.24	0.26	0.354	0.607	-0.08	0.11	0.495	0.722	-0.08	0.27	0.757	0.905	-0.05	0.11	0.66	0.837	-0.06	0.27	0.828	0.932	-0.05	0.11	0.642	0.823	-0.05	0.27	0.85	0.94	0	0.09	0.961	0.978	0.07	0.2	0.733	0.862	0.03	0.1	0.745	0.859	0.13	0.21	0.54	0.757	0.06	0.11	0.59	0.791	0.1	0.22	0.658	0.854	0.12	0.11	0.282	0.694	0.2	0.22	0.355	0.797	0.11	0.11	0.34	0.731	0.18	0.23	0.437	0.828
SH3GL3	18318_98	3	Endophilin-A3	Q99963	6457	20	PASS	0.07	0.05	0.204	0.304	0.05	0.06	0.363	0.523	0.1	0.06	0.091	0.171	0.08	0.06	0.196	0.354	0.08	0.06	0.204	0.377	0.06	0.07	0.334	0.59	0.07	0.06	0.235	0.477	0.06	0.07	0.368	0.681	0.07	0.06	0.244	0.503	0.06	0.07	0.384	0.711	0.566407	0.02	0.09	0.855	0.923	0.02	0.09	0.838	0.943	0.05	0.09	0.582	0.773	0.06	0.09	0.552	0.803	0.01	0.1	0.938	0.982	0.02	0.1	0.85	0.983	-0.01	0.1	0.935	0.987	0	0.1	0.964	0.999	-0.03	0.1	0.763	0.96	-0.01	0.1	0.883	0.993	0.07	0.1	0.495	0.694	0.09	0.12	0.462	0.715	0.1	0.11	0.347	0.558	0.1	0.13	0.413	0.658	0.09	0.11	0.397	0.642	0.09	0.13	0.483	0.757	0.11	0.11	0.325	0.598	0.12	0.13	0.371	0.689	0.13	0.11	0.231	0.517	0.14	0.13	0.285	0.614	0.14	0.1	0.144	0.313	0.09	0.11	0.433	0.663	0.16	0.1	0.111	0.306	0.12	0.12	0.299	0.584	0.16	0.11	0.128	0.411	0.13	0.13	0.289	0.645	0.14	0.11	0.188	0.635	0.1	0.13	0.43	0.824	0.14	0.11	0.195	0.639	0.09	0.13	0.46	0.841
MPDZ	14036_116	3	Multiple PDZ domain protein	O75970		20	PASS	0.07	0.05	0.204	0.304	-0.04	0.13	0.785	0.863	0.02	0.06	0.78	0.849	-0.11	0.14	0.446	0.612	0.02	0.06	0.765	0.853	-0.06	0.15	0.683	0.843	0.01	0.06	0.886	0.945	-0.05	0.15	0.741	0.901	0.01	0.06	0.868	0.937	-0.05	0.15	0.75	0.906	0.725577	0.02	0.08	0.828	0.91	-0.24	0.21	0.268	0.582	-0.04	0.09	0.644	0.815	-0.29	0.23	0.216	0.531	-0.06	0.1	0.538	0.861	-0.33	0.24	0.163	0.71	-0.06	0.1	0.524	0.915	-0.35	0.24	0.153	0.813	-0.07	0.1	0.512	0.895	-0.35	0.25	0.161	0.819	0.13	0.1	0.187	0.41	0.33	0.22	0.128	0.402	0.05	0.1	0.624	0.778	0.19	0.23	0.405	0.65	0.05	0.11	0.615	0.804	0.26	0.24	0.291	0.617	0.04	0.11	0.725	0.87	0.25	0.24	0.306	0.643	0.02	0.11	0.823	0.922	0.22	0.24	0.361	0.675	0.09	0.1	0.368	0.555	-0.21	0.25	0.413	0.647	0.08	0.1	0.443	0.646	-0.25	0.28	0.373	0.642	0.1	0.11	0.385	0.664	-0.13	0.29	0.66	0.855	0.1	0.11	0.359	0.733	-0.04	0.3	0.887	0.966	0.12	0.11	0.29	0.702	-0.02	0.3	0.936	0.984
FSTL4	9350_3	3	Follistatin-related protein 4	Q6MZW2	23105	20	FLAG	-0.07	0.05	0.204	0.304	-0.28	0.19	0.135	0.265	-0.11	0.06	0.0505	0.111	-0.41	0.21	0.0526	0.149	-0.13	0.06	0.0314	0.123	-0.43	0.22	0.0575	0.244	-0.15	0.06	0.0167	0.133	-0.42	0.24	0.0781	0.374	-0.15	0.06	0.0167	0.149	-0.42	0.24	0.0746	0.4	0.797541	-0.06	0.08	0.479	0.686	-0.29	0.34	0.397	0.696	-0.06	0.09	0.52	0.728	-0.2	0.37	0.59	0.83	-0.07	0.1	0.488	0.835	-0.16	0.39	0.686	0.968	-0.07	0.1	0.468	0.9	-0.11	0.4	0.792	0.99	-0.06	0.1	0.548	0.907	-0.04	0.41	0.917	0.994	-0.01	0.1	0.89	0.947	-0.06	0.29	0.826	0.918	-0.1	0.11	0.327	0.542	-0.38	0.35	0.277	0.546	-0.13	0.11	0.234	0.503	-0.48	0.37	0.191	0.526	-0.14	0.11	0.205	0.501	-0.46	0.38	0.229	0.579	-0.14	0.11	0.217	0.503	-0.43	0.38	0.253	0.594	-0.13	0.1	0.192	0.376	-0.6	0.36	0.0994	0.318	-0.19	0.11	0.069	0.234	-0.76	0.41	0.0652	0.292	-0.22	0.11	0.0539	0.309	-0.75	0.44	0.0925	0.461	-0.28	0.12	0.0204	0.423	-0.93	0.5	0.0629	0.605	-0.29	0.12	0.0161	0.399	-1.02	0.5	0.0417	0.561
TENM4	11365_17	3	Teneurin-4	Q6N022	26011	20	PASS	0.07	0.05	0.205	0.304	0.16	0.24	0.516	0.664	0.1	0.06	0.0773	0.151	0.19	0.26	0.459	0.622	0.08	0.06	0.158	0.323	0.16	0.27	0.558	0.765	0.08	0.06	0.167	0.402	0.14	0.27	0.597	0.828	0.08	0.06	0.194	0.451	0.12	0.27	0.657	0.871	0.683248	0	0.08	0.991	0.996	-0.11	0.47	0.81	0.933	0.05	0.09	0.586	0.774	0.09	0.51	0.861	0.958	0.07	0.09	0.455	0.819	0.28	0.52	0.596	0.943	0.09	0.1	0.369	0.868	0.29	0.52	0.583	0.978	0.1	0.1	0.316	0.807	0.34	0.52	0.522	0.962	0.13	0.1	0.167	0.385	0.07	0.34	0.828	0.918	0.12	0.1	0.255	0.469	-0.09	0.36	0.793	0.911	0.09	0.11	0.412	0.655	-0.15	0.37	0.678	0.867	0.08	0.11	0.473	0.718	-0.16	0.37	0.663	0.864	0.08	0.11	0.479	0.713	-0.16	0.37	0.658	0.854	0.07	0.09	0.448	0.621	0.41	0.45	0.363	0.608	0.14	0.1	0.179	0.396	0.57	0.49	0.242	0.535	0.11	0.11	0.308	0.599	0.49	0.52	0.342	0.691	0.09	0.11	0.402	0.761	0.43	0.52	0.414	0.817	0.07	0.11	0.513	0.822	0.32	0.53	0.544	0.87
NMU	8754_5	3	Neuromedin-U	P48645	10874	20	PASS	0.07	0.05	0.205	0.304	0.12	0.22	0.584	0.716	0.09	0.06	0.124	0.217	0.19	0.24	0.434	0.602	0.08	0.06	0.205	0.377	0.16	0.25	0.516	0.732	0.08	0.06	0.164	0.4	0.21	0.25	0.403	0.71	0.09	0.06	0.142	0.392	0.25	0.26	0.321	0.666	0.580875	0.01	0.08	0.89	0.945	0.27	0.39	0.485	0.762	0.01	0.09	0.935	0.969	0.29	0.42	0.493	0.771	0	0.1	0.959	0.99	0.28	0.45	0.531	0.92	0.01	0.1	0.893	0.977	0.39	0.46	0.395	0.945	0.02	0.1	0.848	0.971	0.46	0.46	0.315	0.909	0.15	0.1	0.111	0.308	0.32	0.38	0.396	0.659	0.18	0.11	0.0846	0.262	0.4	0.4	0.316	0.576	0.17	0.11	0.113	0.366	0.39	0.41	0.349	0.668	0.18	0.11	0.105	0.393	0.4	0.41	0.331	0.657	0.17	0.11	0.127	0.408	0.39	0.42	0.359	0.674	0.05	0.1	0.592	0.738	-0.23	0.4	0.574	0.764	0.1	0.1	0.349	0.571	-0.15	0.42	0.723	0.869	0.08	0.11	0.451	0.709	-0.23	0.46	0.626	0.843	0.08	0.11	0.478	0.8	-0.21	0.47	0.662	0.901	0.1	0.11	0.383	0.754	-0.12	0.48	0.803	0.948
RRBP1	9913_4	3	Ribosome-binding protein 1	Q9P2E9	6238	20	PASS	0.07	0.05	0.205	0.304	0.09	0.07	0.215	0.365	0.07	0.06	0.259	0.38	0.08	0.08	0.315	0.488	0.03	0.06	0.621	0.758	0.03	0.08	0.709	0.859	0.03	0.06	0.596	0.781	0.04	0.08	0.617	0.84	0.05	0.06	0.463	0.703	0.07	0.08	0.415	0.735	0.425112	0	0.08	0.965	0.984	-0.03	0.13	0.827	0.94	-0.01	0.09	0.921	0.963	-0.05	0.14	0.738	0.904	-0.06	0.09	0.503	0.843	-0.13	0.15	0.383	0.864	-0.08	0.1	0.421	0.883	-0.15	0.16	0.348	0.939	-0.09	0.1	0.358	0.829	-0.17	0.16	0.285	0.901	0.04	0.1	0.674	0.823	0.07	0.12	0.563	0.78	0.06	0.11	0.555	0.729	0.11	0.13	0.398	0.646	0.03	0.11	0.815	0.919	0.05	0.13	0.729	0.891	0.05	0.11	0.677	0.844	0.07	0.13	0.586	0.829	0.07	0.11	0.499	0.727	0.12	0.13	0.383	0.693	0.17	0.1	0.0733	0.208	0.2	0.12	0.0941	0.31	0.16	0.1	0.125	0.323	0.17	0.13	0.176	0.465	0.16	0.11	0.149	0.434	0.18	0.13	0.185	0.565	0.15	0.11	0.176	0.622	0.17	0.14	0.209	0.739	0.17	0.11	0.134	0.589	0.2	0.14	0.144	0.705
PLEK	7875_86	3	Pleckstrin	P08567	5341	0.5	PASS	-0.07	0.05	0.205	0.304	-0.07	0.09	0.417	0.573	-0.05	0.06	0.379	0.5	-0.03	0.09	0.734	0.836	-0.05	0.06	0.352	0.537	-0.04	0.1	0.7	0.853	-0.05	0.06	0.383	0.623	-0.03	0.1	0.751	0.907	-0.06	0.06	0.293	0.553	-0.04	0.1	0.655	0.869	0.0182868	-0.21	0.09	0.0138	0.069	-0.22	0.13	0.0928	0.317	-0.21	0.09	0.0236	0.113	-0.2	0.14	0.148	0.437	-0.2	0.1	0.0396	0.347	-0.19	0.14	0.183	0.736	-0.2	0.1	0.0384	0.511	-0.21	0.15	0.161	0.83	-0.23	0.1	0.0226	0.442	-0.24	0.15	0.111	0.76	0.16	0.1	0.0934	0.284	0.28	0.19	0.142	0.419	0.23	0.11	0.0353	0.162	0.36	0.21	0.0841	0.319	0.2	0.11	0.0717	0.303	0.3	0.21	0.145	0.476	0.21	0.11	0.0527	0.322	0.35	0.21	0.0941	0.445	0.21	0.11	0.0556	0.326	0.36	0.21	0.0862	0.436	-0.08	0.09	0.409	0.591	-0.12	0.17	0.489	0.7	-0.06	0.1	0.541	0.724	-0.06	0.18	0.754	0.888	-0.05	0.11	0.618	0.809	-0.02	0.19	0.901	0.962	-0.08	0.11	0.441	0.783	-0.08	0.2	0.683	0.909	-0.1	0.11	0.37	0.748	-0.11	0.2	0.58	0.883
RABIF	18483_36	3	Guanine nucleotide exchange factor MSS4	P47224	5877	20	FLAG	-0.07	0.05	0.205	0.304	0.01	0.14	0.962	0.98	-0.05	0.06	0.373	0.494	0.06	0.15	0.702	0.815	-0.03	0.06	0.573	0.721	0.09	0.15	0.552	0.76	-0.03	0.06	0.646	0.811	0.13	0.16	0.419	0.719	-0.03	0.06	0.643	0.818	0.1	0.16	0.504	0.792	0.0222139	0.02	0.08	0.774	0.883	0.1	0.2	0.61	0.843	0.07	0.09	0.452	0.683	0.16	0.22	0.474	0.757	0.06	0.09	0.514	0.849	0.16	0.23	0.492	0.909	0.08	0.1	0.409	0.88	0.25	0.23	0.275	0.912	0.08	0.1	0.382	0.84	0.23	0.23	0.313	0.906	-0.29	0.1	0.0031	0.0363	-0.69	0.34	0.0402	0.231	-0.35	0.11	0.00114	0.0245	-0.83	0.39	0.0329	0.204	-0.32	0.11	0.00407	0.102	-0.76	0.4	0.0548	0.351	-0.3	0.11	0.00734	0.2	-0.69	0.39	0.0815	0.435	-0.32	0.11	0.00537	0.21	-0.75	0.4	0.058	0.397	0.02	0.09	0.824	0.898	0.41	0.26	0.106	0.326	0.06	0.1	0.559	0.737	0.54	0.28	0.0523	0.262	0.1	0.11	0.358	0.641	0.65	0.29	0.0264	0.3	0.08	0.11	0.465	0.794	0.56	0.31	0.0642	0.605	0.08	0.11	0.453	0.789	0.58	0.31	0.0601	0.597
KRT20	12975_11	3	Keratin, type I cytoskeletal 20	P35900	54474	20	PASS	-0.07	0.06	0.206	0.306	-0.12	0.13	0.358	0.519	-0.1	0.06	0.105	0.191	-0.14	0.14	0.302	0.475	-0.01	0.06	0.839	0.901	0	0.14	0.994	0.997	0	0.07	0.988	0.993	0.03	0.14	0.848	0.944	0	0.07	0.977	0.991	0.03	0.14	0.829	0.937	0.694573	-0.03	0.09	0.743	0.865	0	0.18	0.992	0.996	-0.07	0.1	0.476	0.703	-0.06	0.19	0.758	0.913	0.01	0.1	0.901	0.969	0.06	0.2	0.76	0.972	0.04	0.1	0.664	0.94	0.15	0.2	0.474	0.963	0.04	0.1	0.689	0.939	0.15	0.2	0.461	0.939	-0.14	0.1	0.161	0.377	-0.48	0.29	0.0909	0.347	-0.2	0.11	0.0697	0.233	-0.61	0.31	0.0526	0.254	-0.12	0.12	0.303	0.568	-0.41	0.31	0.196	0.528	-0.12	0.12	0.292	0.571	-0.43	0.31	0.166	0.524	-0.13	0.12	0.271	0.549	-0.44	0.31	0.153	0.503	-0.05	0.1	0.588	0.735	-0.04	0.25	0.867	0.935	-0.03	0.11	0.764	0.871	0.04	0.26	0.873	0.945	0.07	0.11	0.55	0.767	0.21	0.27	0.45	0.753	0.09	0.12	0.436	0.783	0.24	0.28	0.398	0.813	0.1	0.12	0.393	0.759	0.27	0.28	0.349	0.798
CFHR4	6471_53	3	Complement factor H-related protein 4	Q92496	10877	0.5	PASS	-0.07	0.06	0.206	0.306	-0.05	0.04	0.226	0.378	-0.05	0.06	0.43	0.55	-0.04	0.05	0.38	0.55	-0.09	0.06	0.173	0.342	-0.07	0.05	0.148	0.384	-0.07	0.06	0.306	0.553	-0.06	0.05	0.253	0.583	-0.08	0.07	0.248	0.508	-0.06	0.05	0.205	0.561	0.0693904	0.08	0.08	0.358	0.58	0.05	0.07	0.463	0.744	0.04	0.09	0.63	0.804	0.03	0.08	0.722	0.895	0.01	0.09	0.947	0.986	0	0.08	0.958	0.998	0.06	0.1	0.51	0.915	0.04	0.08	0.6	0.98	0.05	0.1	0.593	0.921	0.03	0.08	0.678	0.978	-0.22	0.1	0.0223	0.126	-0.16	0.07	0.0225	0.172	-0.15	0.11	0.165	0.364	-0.12	0.08	0.119	0.372	-0.21	0.11	0.0531	0.272	-0.17	0.08	0.0345	0.306	-0.22	0.11	0.0462	0.313	-0.18	0.08	0.0262	0.366	-0.23	0.11	0.0416	0.305	-0.19	0.08	0.0228	0.371	-0.07	0.09	0.445	0.619	-0.05	0.08	0.511	0.717	-0.05	0.1	0.622	0.778	-0.03	0.09	0.727	0.872	-0.05	0.11	0.656	0.833	-0.03	0.09	0.751	0.893	-0.03	0.11	0.779	0.928	-0.02	0.09	0.871	0.962	-0.03	0.11	0.766	0.923	-0.02	0.09	0.848	0.96
FZD10	11647_6	3	Frizzled-10	Q9ULW2	11211	20	FLAG	0.07	0.05	0.207	0.307	0.04	0.12	0.773	0.856	0.02	0.06	0.751	0.829	-0.08	0.13	0.534	0.683	-0.02	0.06	0.75	0.846	-0.15	0.14	0.284	0.54	-0.05	0.06	0.43	0.667	-0.2	0.14	0.165	0.493	-0.03	0.06	0.655	0.827	-0.15	0.15	0.309	0.659	0.0901547	0.19	0.09	0.0274	0.109	0.4	0.22	0.0691	0.265	0.18	0.09	0.0594	0.204	0.37	0.24	0.12	0.395	0.13	0.1	0.191	0.627	0.3	0.25	0.234	0.78	0.09	0.1	0.369	0.868	0.26	0.26	0.311	0.926	0.12	0.1	0.263	0.778	0.32	0.26	0.219	0.865	-0.1	0.1	0.313	0.542	-0.32	0.24	0.188	0.476	-0.16	0.1	0.126	0.315	-0.44	0.27	0.0978	0.339	-0.18	0.11	0.0921	0.336	-0.49	0.28	0.076	0.39	-0.18	0.11	0.105	0.393	-0.47	0.28	0.0925	0.443	-0.16	0.11	0.147	0.434	-0.43	0.28	0.121	0.469	0.05	0.1	0.582	0.732	-0.03	0.2	0.86	0.931	-0.03	0.1	0.801	0.892	-0.2	0.22	0.349	0.619	-0.09	0.11	0.427	0.691	-0.3	0.23	0.189	0.57	-0.15	0.11	0.194	0.638	-0.43	0.24	0.0656	0.605	-0.13	0.11	0.262	0.686	-0.38	0.24	0.11	0.687
BPI	4126_22	1	Bactericidal permeability-increasing protein	P17213	671	20	PASS	0.07	0.05	0.207	0.307	0.09	0.08	0.24	0.396	0.07	0.06	0.205	0.317	0.11	0.08	0.199	0.359	0.06	0.06	0.307	0.491	0.1	0.09	0.268	0.523	0.03	0.06	0.63	0.802	0.05	0.09	0.589	0.827	0.02	0.06	0.761	0.883	0.04	0.09	0.691	0.886	0.9149	0.1	0.09	0.247	0.465	0.16	0.13	0.202	0.504	0.14	0.09	0.135	0.34	0.24	0.14	0.0856	0.329	0.12	0.1	0.221	0.654	0.22	0.15	0.13	0.654	0.09	0.1	0.355	0.866	0.18	0.15	0.218	0.892	0.07	0.1	0.504	0.894	0.15	0.15	0.317	0.909	0.04	0.1	0.687	0.833	0.04	0.13	0.768	0.892	0.01	0.11	0.893	0.947	0.01	0.15	0.935	0.975	-0.02	0.11	0.873	0.945	-0.03	0.15	0.83	0.933	-0.04	0.11	0.746	0.883	-0.06	0.15	0.695	0.878	-0.02	0.11	0.832	0.927	-0.04	0.16	0.791	0.916	0.05	0.1	0.59	0.736	0.05	0.14	0.716	0.853	0.05	0.11	0.64	0.79	0.05	0.15	0.732	0.874	0.07	0.11	0.533	0.758	0.09	0.16	0.568	0.816	0.02	0.11	0.883	0.964	0.01	0.16	0.974	0.992	-0.01	0.11	0.957	0.988	-0.03	0.16	0.861	0.965
HMOX2	2622_18	1	Heme oxygenase 2	P30519	3163	20	PASS	0.07	0.05	0.208	0.308	0.17	0.17	0.316	0.474	0.13	0.06	0.02	0.0561	0.39	0.18	0.0302	0.103	0.12	0.06	0.0465	0.155	0.35	0.19	0.0652	0.259	0.14	0.06	0.0236	0.16	0.42	0.19	0.0275	0.252	0.13	0.06	0.0301	0.191	0.41	0.19	0.0344	0.302	0.146624	-0.05	0.08	0.518	0.717	-0.2	0.27	0.454	0.736	0.01	0.09	0.898	0.954	0.08	0.29	0.783	0.925	0	0.1	0.979	0.995	0.05	0.3	0.881	0.988	0	0.1	0.974	0.996	0.07	0.31	0.82	0.992	-0.02	0.1	0.811	0.962	0	0.32	0.998	0.999	0.14	0.1	0.14	0.349	0.45	0.3	0.138	0.414	0.21	0.11	0.0514	0.197	0.63	0.33	0.0573	0.264	0.19	0.11	0.0828	0.324	0.56	0.34	0.103	0.421	0.22	0.11	0.0454	0.313	0.67	0.34	0.0516	0.401	0.23	0.11	0.0392	0.305	0.67	0.35	0.0538	0.397	0.14	0.1	0.141	0.309	0.39	0.31	0.215	0.472	0.21	0.1	0.0396	0.174	0.59	0.33	0.0793	0.32	0.2	0.11	0.0653	0.333	0.54	0.35	0.123	0.499	0.21	0.11	0.0637	0.496	0.58	0.36	0.108	0.676	0.21	0.11	0.0657	0.508	0.6	0.37	0.103	0.682
PPIE	5238_26	3	Peptidyl-prolyl cis-trans isomerase E	Q9UNP9	10450	20	PASS	0.07	0.05	0.208	0.308	0.09	0.08	0.24	0.395	0.09	0.06	0.101	0.185	0.13	0.08	0.119	0.256	0.09	0.06	0.125	0.283	0.12	0.08	0.139	0.372	0.09	0.06	0.14	0.369	0.12	0.09	0.157	0.486	0.07	0.06	0.241	0.5	0.1	0.09	0.265	0.619	0.351254	-0.01	0.09	0.923	0.964	-0.02	0.12	0.853	0.947	0	0.09	0.992	0.997	0	0.13	0.993	0.996	-0.01	0.09	0.883	0.967	-0.02	0.13	0.907	0.994	-0.01	0.1	0.931	0.986	-0.01	0.14	0.945	0.999	-0.03	0.1	0.737	0.952	-0.04	0.14	0.758	0.988	0.16	0.1	0.0979	0.289	0.25	0.15	0.094	0.354	0.21	0.11	0.0428	0.177	0.33	0.16	0.0419	0.23	0.23	0.11	0.0334	0.227	0.35	0.17	0.0345	0.306	0.23	0.11	0.0358	0.293	0.35	0.17	0.0349	0.374	0.21	0.11	0.0553	0.326	0.33	0.17	0.0511	0.397	0.09	0.1	0.361	0.549	0.11	0.14	0.423	0.655	0.12	0.1	0.236	0.457	0.14	0.14	0.318	0.598	0.11	0.11	0.302	0.595	0.13	0.15	0.377	0.711	0.09	0.11	0.4	0.76	0.1	0.15	0.511	0.857	0.08	0.11	0.477	0.802	0.08	0.16	0.615	0.889
STK24	12617_2	3	Serine/threonine-protein kinase 24	Q9Y6E0	8428	20	PASS	-0.07	0.05	0.208	0.308	-0.05	0.07	0.518	0.666	-0.06	0.06	0.267	0.388	-0.03	0.08	0.736	0.838	-0.05	0.06	0.413	0.593	-0.01	0.08	0.853	0.935	-0.04	0.06	0.551	0.75	-0.01	0.08	0.941	0.979	-0.05	0.06	0.421	0.668	-0.02	0.08	0.842	0.94	0.266972	-0.14	0.09	0.11	0.279	-0.1	0.1	0.334	0.65	-0.11	0.09	0.223	0.456	-0.05	0.11	0.639	0.854	-0.11	0.1	0.276	0.699	-0.06	0.12	0.575	0.941	-0.09	0.1	0.371	0.868	-0.07	0.12	0.574	0.976	-0.11	0.1	0.258	0.773	-0.09	0.12	0.451	0.939	0.07	0.1	0.474	0.681	0.12	0.15	0.43	0.693	0.05	0.11	0.641	0.791	0.07	0.16	0.649	0.828	0.08	0.11	0.457	0.69	0.1	0.17	0.546	0.798	0.1	0.11	0.388	0.649	0.13	0.17	0.425	0.724	0.1	0.11	0.355	0.618	0.15	0.17	0.373	0.686	-0.1	0.1	0.273	0.467	-0.1	0.14	0.49	0.702	-0.1	0.1	0.336	0.562	-0.05	0.15	0.721	0.868	-0.09	0.11	0.415	0.685	-0.02	0.16	0.922	0.97	-0.09	0.11	0.388	0.752	-0.03	0.16	0.836	0.953	-0.12	0.11	0.282	0.7	-0.06	0.16	0.712	0.918
C7orf73	8927_6	3	Uncharacterized protein C7orf73	E0CX11	647087	20	PASS	-0.07	0.05	0.209	0.309	-0.16	0.17	0.322	0.48	-0.04	0.06	0.517	0.629	-0.08	0.17	0.629	0.758	-0.02	0.06	0.73	0.833	-0.02	0.18	0.921	0.968	0.01	0.06	0.897	0.951	0.06	0.18	0.741	0.901	0.01	0.06	0.883	0.946	0.07	0.18	0.701	0.889	0.833255	-0.11	0.08	0.193	0.397	-0.36	0.31	0.238	0.548	-0.07	0.09	0.436	0.667	-0.14	0.33	0.671	0.872	-0.07	0.1	0.488	0.835	-0.14	0.35	0.695	0.968	-0.03	0.1	0.794	0.965	0.02	0.35	0.963	0.999	-0.03	0.1	0.736	0.951	0.03	0.35	0.934	0.995	-0.05	0.1	0.603	0.773	0.08	0.26	0.766	0.891	-0.02	0.1	0.836	0.912	0.09	0.27	0.739	0.882	-0.02	0.11	0.844	0.931	0.16	0.28	0.556	0.805	0.01	0.11	0.907	0.962	0.21	0.28	0.444	0.741	0.01	0.11	0.948	0.978	0.21	0.28	0.452	0.74	-0.04	0.1	0.688	0.806	-0.25	0.3	0.401	0.636	-0.01	0.1	0.909	0.948	-0.24	0.3	0.43	0.686	0.04	0.11	0.71	0.863	-0.13	0.31	0.672	0.86	0.03	0.11	0.807	0.942	-0.12	0.32	0.706	0.915	0.04	0.11	0.742	0.913	-0.12	0.32	0.717	0.918
CD70	5807_77	3	CD70 antigen	P32970	970	20	PASS	-0.07	0.05	0.209	0.309	-0.13	0.25	0.587	0.717	-0.01	0.06	0.828	0.883	0.03	0.26	0.911	0.949	-0.01	0.06	0.825	0.891	-0.02	0.27	0.934	0.971	-0.02	0.06	0.736	0.865	-0.04	0.28	0.884	0.958	-0.01	0.06	0.817	0.913	-0.06	0.28	0.829	0.937	0.947054	-0.05	0.08	0.55	0.737	-0.32	0.42	0.44	0.728	0	0.09	0.961	0.983	-0.18	0.43	0.67	0.871	0.01	0.1	0.933	0.981	-0.15	0.45	0.745	0.971	0.01	0.1	0.911	0.981	-0.07	0.45	0.878	0.996	0.01	0.1	0.89	0.976	-0.08	0.46	0.869	0.993	-0.09	0.1	0.353	0.58	-0.16	0.51	0.746	0.88	0	0.11	0.97	0.983	0.27	0.53	0.619	0.809	0.01	0.11	0.963	0.983	0.26	0.55	0.637	0.846	0	0.11	0.975	0.99	0.23	0.55	0.672	0.866	0	0.11	0.974	0.988	0.21	0.55	0.697	0.871	-0.07	0.09	0.459	0.631	0.07	0.37	0.857	0.93	-0.04	0.1	0.665	0.806	0.06	0.4	0.875	0.946	-0.07	0.11	0.521	0.75	-0.14	0.44	0.754	0.894	-0.08	0.11	0.455	0.788	-0.28	0.45	0.543	0.86	-0.07	0.11	0.51	0.821	-0.3	0.45	0.504	0.858
PPIL2	14314_6	3	Peptidyl-prolyl cis-trans isomerase-like 2	Q13356		20	FLAG	0.07	0.05	0.21	0.31	0.17	0.14	0.215	0.365	0.02	0.06	0.754	0.83	0.06	0.15	0.676	0.796	0.01	0.06	0.882	0.927	0.03	0.16	0.841	0.927	-0.01	0.06	0.914	0.96	0.01	0.16	0.961	0.985	0	0.06	0.981	0.992	0.03	0.16	0.858	0.948	0.18326	0.19	0.08	0.0292	0.113	0.48	0.23	0.0344	0.172	0.16	0.09	0.073	0.235	0.45	0.24	0.0654	0.283	0.12	0.1	0.23	0.66	0.31	0.26	0.231	0.776	0.1	0.1	0.311	0.845	0.28	0.26	0.281	0.914	0.12	0.1	0.249	0.765	0.32	0.27	0.231	0.872	-0.03	0.1	0.749	0.866	-0.06	0.28	0.825	0.918	-0.09	0.1	0.369	0.577	-0.24	0.31	0.426	0.668	-0.06	0.11	0.59	0.789	-0.16	0.32	0.624	0.837	-0.07	0.11	0.505	0.739	-0.19	0.32	0.559	0.816	-0.07	0.11	0.517	0.741	-0.19	0.33	0.552	0.804	-0.01	0.09	0.913	0.956	-0.02	0.22	0.925	0.962	-0.08	0.1	0.41	0.62	-0.14	0.25	0.571	0.78	-0.11	0.11	0.296	0.589	-0.19	0.27	0.471	0.766	-0.11	0.11	0.309	0.706	-0.17	0.28	0.539	0.859	-0.11	0.11	0.349	0.733	-0.15	0.28	0.603	0.889
LRIT2	11716_28	3	Leucine-rich repeat, immunoglobulin-like domain and transmembrane domain-containing protein 2	A6NDA9		20	FLAG	-0.07	0.05	0.21	0.311	-0.15	0.13	0.264	0.421	-0.06	0.06	0.265	0.385	-0.11	0.14	0.418	0.585	-0.06	0.06	0.328	0.513	-0.12	0.15	0.408	0.646	-0.02	0.06	0.682	0.834	-0.05	0.15	0.729	0.897	-0.01	0.06	0.9	0.953	-0.01	0.15	0.937	0.98	0.711413	-0.12	0.08	0.162	0.358	-0.19	0.23	0.398	0.696	-0.14	0.09	0.133	0.337	-0.22	0.25	0.375	0.685	-0.14	0.09	0.143	0.555	-0.25	0.26	0.337	0.841	-0.12	0.1	0.239	0.79	-0.19	0.26	0.482	0.963	-0.12	0.1	0.24	0.761	-0.16	0.26	0.54	0.966	-0.04	0.1	0.706	0.843	-0.22	0.25	0.392	0.655	-0.05	0.1	0.653	0.801	-0.24	0.27	0.361	0.613	-0.04	0.11	0.693	0.85	-0.25	0.27	0.352	0.67	-0.01	0.11	0.924	0.971	-0.19	0.27	0.494	0.776	0	0.11	0.996	0.997	-0.17	0.27	0.532	0.794	-0.04	0.09	0.699	0.815	-0.06	0.2	0.766	0.882	0.01	0.1	0.927	0.959	0.09	0.22	0.695	0.855	0.04	0.11	0.686	0.848	0.15	0.24	0.538	0.799	0.07	0.11	0.505	0.815	0.19	0.24	0.417	0.819	0.12	0.11	0.308	0.711	0.26	0.23	0.274	0.765
COLGALT2	7234_12	3	Procollagen galactosyltransferase 2	Q8IYK4	23127	20	PASS	-0.07	0.05	0.211	0.311	-0.33	0.28	0.227	0.379	-0.02	0.06	0.69	0.778	-0.17	0.29	0.554	0.699	0	0.06	0.976	0.988	-0.06	0.3	0.852	0.934	0.03	0.06	0.6	0.784	0.09	0.3	0.771	0.915	0.03	0.06	0.641	0.817	0.09	0.3	0.755	0.909	0.751792	-0.1	0.08	0.235	0.45	-0.53	0.43	0.209	0.512	-0.02	0.09	0.829	0.923	-0.24	0.44	0.588	0.829	0.01	0.09	0.894	0.969	-0.16	0.45	0.731	0.971	0.05	0.1	0.61	0.931	0	0.46	0.994	1	0.05	0.1	0.606	0.923	-0.01	0.47	0.991	0.999	-0.01	0.1	0.946	0.975	0.32	0.53	0.545	0.768	0.01	0.1	0.914	0.958	0.42	0.56	0.456	0.69	0.02	0.11	0.852	0.934	0.5	0.58	0.391	0.698	0.05	0.11	0.651	0.831	0.66	0.59	0.258	0.606	0.05	0.11	0.672	0.84	0.71	0.59	0.225	0.568	-0.08	0.09	0.392	0.577	-0.62	0.51	0.226	0.481	-0.05	0.1	0.586	0.756	-0.65	0.53	0.222	0.514	-0.03	0.11	0.796	0.909	-0.48	0.55	0.391	0.717	-0.02	0.11	0.879	0.963	-0.44	0.56	0.434	0.824	-0.02	0.11	0.842	0.95	-0.45	0.56	0.426	0.824
TRAPPC4	7007_24	3	Trafficking protein particle complex subunit 4	Q9Y296	51399	20	PASS	0.07	0.05	0.211	0.312	0.19	0.19	0.317	0.475	0.12	0.06	0.0361	0.0859	0.35	0.2	0.0868	0.206	0.09	0.06	0.137	0.298	0.31	0.21	0.141	0.374	0.1	0.06	0.102	0.317	0.39	0.22	0.0795	0.376	0.09	0.06	0.164	0.418	0.34	0.22	0.124	0.475	0.338061	-0.03	0.09	0.758	0.873	0.06	0.35	0.865	0.951	0.03	0.09	0.714	0.858	0.25	0.38	0.5	0.775	0	0.1	0.975	0.995	0.17	0.39	0.666	0.963	0.03	0.1	0.782	0.961	0.25	0.41	0.533	0.973	0.01	0.1	0.89	0.976	0.23	0.41	0.565	0.969	0.17	0.1	0.0829	0.263	0.41	0.31	0.181	0.467	0.22	0.11	0.0349	0.161	0.61	0.32	0.0597	0.268	0.19	0.11	0.081	0.322	0.59	0.34	0.0821	0.395	0.19	0.11	0.0921	0.376	0.62	0.35	0.074	0.422	0.17	0.11	0.121	0.406	0.56	0.35	0.111	0.46	0.09	0.1	0.331	0.524	0.05	0.34	0.883	0.942	0.15	0.1	0.149	0.361	0.11	0.36	0.758	0.89	0.14	0.11	0.202	0.5	0.14	0.38	0.705	0.874	0.14	0.11	0.196	0.638	0.26	0.39	0.508	0.856	0.13	0.11	0.257	0.684	0.21	0.39	0.597	0.889
NCOA2	14045_12	3	Nuclear receptor coactivator 2	Q15596		20	PASS	-0.07	0.05	0.212	0.312	-0.02	0.12	0.849	0.903	-0.12	0.06	0.0429	0.0971	-0.15	0.13	0.243	0.412	-0.13	0.06	0.0363	0.134	-0.14	0.14	0.309	0.567	-0.14	0.06	0.0232	0.16	-0.17	0.14	0.218	0.546	-0.13	0.06	0.0389	0.212	-0.14	0.14	0.307	0.657	0.0364232	-0.23	0.09	0.00707	0.0425	-0.4	0.24	0.0938	0.319	-0.25	0.09	0.00761	0.0559	-0.49	0.26	0.0589	0.265	-0.29	0.1	0.00273	0.128	-0.54	0.29	0.0638	0.517	-0.32	0.1	0.00145	0.225	-0.57	0.29	0.0516	0.687	-0.3	0.1	0.00265	0.294	-0.51	0.29	0.083	0.729	0.05	0.1	0.617	0.782	0.17	0.17	0.333	0.612	0.01	0.1	0.942	0.972	0	0.19	0.989	0.997	0	0.11	0.995	0.997	-0.03	0.19	0.889	0.957	0	0.11	0.995	0.998	-0.03	0.19	0.884	0.954	0.02	0.11	0.851	0.936	-0.01	0.2	0.97	0.986	0.04	0.09	0.636	0.77	0.03	0.23	0.891	0.945	-0.05	0.1	0.605	0.768	-0.11	0.25	0.671	0.84	-0.02	0.11	0.853	0.938	-0.01	0.27	0.967	0.987	-0.04	0.11	0.718	0.9	-0.12	0.27	0.655	0.901	-0.04	0.11	0.733	0.91	-0.12	0.28	0.675	0.904
CBX3	18868_7	3	Chromobox protein homolog 3	Q13185	11335	20	PASS	0.07	0.05	0.212	0.313	0.11	0.1	0.297	0.455	0.11	0.06	0.0575	0.121	0.18	0.11	0.102	0.229	0.11	0.06	0.0661	0.193	0.2	0.11	0.082	0.291	0.11	0.06	0.0571	0.241	0.22	0.12	0.0617	0.34	0.11	0.06	0.0752	0.296	0.21	0.12	0.0763	0.403	0.456801	0.06	0.08	0.448	0.658	0.11	0.16	0.495	0.769	0.09	0.09	0.316	0.561	0.13	0.17	0.447	0.74	0.06	0.09	0.548	0.864	0.08	0.17	0.634	0.951	0.07	0.1	0.494	0.909	0.11	0.18	0.544	0.973	0.04	0.1	0.688	0.939	0.07	0.18	0.718	0.988	-0.01	0.1	0.91	0.958	-0.09	0.19	0.63	0.824	0.07	0.11	0.517	0.702	0.07	0.21	0.751	0.889	0.08	0.11	0.447	0.683	0.13	0.22	0.559	0.806	0.11	0.11	0.342	0.613	0.17	0.22	0.435	0.733	0.11	0.11	0.337	0.605	0.17	0.22	0.448	0.738	0.15	0.1	0.114	0.273	0.31	0.19	0.102	0.321	0.18	0.1	0.0746	0.245	0.36	0.2	0.0697	0.3	0.22	0.11	0.0399	0.289	0.44	0.22	0.04	0.35	0.2	0.11	0.078	0.518	0.4	0.22	0.0663	0.607	0.2	0.11	0.0733	0.515	0.41	0.22	0.0577	0.591
SIRT3	17495_141	3	NAD-dependent protein deacetylase sirtuin-3, mitochondrial	Q9NTG7		20	PASS	-0.07	0.05	0.213	0.314	-0.29	0.18	0.111	0.231	-0.06	0.06	0.28	0.401	-0.26	0.19	0.172	0.326	-0.05	0.06	0.444	0.623	-0.22	0.2	0.265	0.52	-0.01	0.06	0.93	0.968	-0.13	0.2	0.502	0.773	-0.01	0.06	0.918	0.963	-0.13	0.2	0.512	0.798	0.279812	-0.07	0.08	0.388	0.607	-0.33	0.3	0.282	0.598	-0.08	0.09	0.361	0.604	-0.37	0.32	0.251	0.576	-0.04	0.09	0.691	0.919	-0.25	0.33	0.451	0.887	-0.01	0.1	0.907	0.98	-0.16	0.34	0.644	0.98	-0.01	0.1	0.887	0.976	-0.17	0.34	0.626	0.97	-0.17	0.1	0.078	0.254	-0.6	0.33	0.0667	0.302	-0.13	0.11	0.207	0.416	-0.5	0.34	0.138	0.397	-0.11	0.11	0.314	0.578	-0.44	0.34	0.192	0.526	-0.09	0.11	0.417	0.674	-0.42	0.33	0.213	0.561	-0.09	0.11	0.424	0.67	-0.42	0.34	0.215	0.562	0.06	0.1	0.55	0.706	0.14	0.33	0.68	0.834	0.06	0.11	0.596	0.763	0.23	0.36	0.536	0.756	0.05	0.11	0.662	0.837	0.24	0.38	0.539	0.799	0.14	0.12	0.242	0.669	0.44	0.39	0.251	0.758	0.14	0.12	0.243	0.674	0.47	0.39	0.23	0.747
SLC26A7	13979_3	3	Anion exchange transporter	Q8TE54		20	PASS	0.07	0.05	0.213	0.314	0.19	0.18	0.29	0.449	0.11	0.06	0.0526	0.114	0.32	0.2	0.103	0.232	0.08	0.06	0.202	0.374	0.19	0.21	0.354	0.605	0.1	0.06	0.1	0.315	0.28	0.21	0.186	0.517	0.1	0.06	0.102	0.339	0.3	0.21	0.164	0.524	0.71996	0.03	0.08	0.724	0.854	0	0.3	0.994	0.997	0.12	0.09	0.179	0.401	0.34	0.33	0.296	0.618	0.11	0.1	0.246	0.676	0.32	0.34	0.357	0.848	0.14	0.1	0.167	0.738	0.41	0.36	0.244	0.901	0.13	0.1	0.195	0.731	0.4	0.36	0.273	0.89	0.07	0.1	0.483	0.686	0.16	0.33	0.629	0.824	0.09	0.11	0.37	0.578	0.21	0.36	0.558	0.769	0.04	0.11	0.696	0.852	0.03	0.37	0.935	0.973	0.08	0.11	0.475	0.72	0.15	0.37	0.691	0.877	0.08	0.11	0.448	0.691	0.18	0.37	0.628	0.838	0.13	0.1	0.16	0.332	0.48	0.33	0.146	0.383	0.14	0.1	0.162	0.378	0.48	0.36	0.174	0.465	0.11	0.11	0.325	0.612	0.33	0.38	0.385	0.716	0.09	0.11	0.396	0.755	0.29	0.39	0.457	0.835	0.09	0.11	0.394	0.76	0.31	0.39	0.431	0.824
SCUBE1	8989_40	3	Signal peptide, CUB and EGF-like domain-containing protein 1	Q8IWY4	80274	20	PASS	0.08	0.06	0.213	0.314	0.18	0.1	0.0651	0.158	0.04	0.07	0.578	0.682	0.11	0.11	0.287	0.459	0.02	0.07	0.799	0.876	0.09	0.11	0.435	0.667	-0.07	0.07	0.346	0.592	-0.07	0.12	0.568	0.813	-0.07	0.07	0.345	0.605	-0.07	0.12	0.557	0.819	0.286524	0.08	0.09	0.406	0.623	0.17	0.15	0.262	0.577	0.04	0.1	0.67	0.831	0.11	0.16	0.51	0.779	-0.01	0.11	0.919	0.977	0.04	0.17	0.812	0.978	-0.1	0.11	0.374	0.868	-0.11	0.17	0.518	0.973	-0.08	0.11	0.462	0.875	-0.09	0.17	0.611	0.97	-0.08	0.11	0.483	0.686	0	0.18	0.998	0.998	-0.18	0.12	0.138	0.329	-0.19	0.2	0.345	0.601	-0.14	0.13	0.265	0.535	-0.12	0.2	0.545	0.798	-0.21	0.13	0.102	0.389	-0.26	0.21	0.211	0.561	-0.23	0.13	0.0805	0.357	-0.29	0.21	0.163	0.515	0.23	0.11	0.0355	0.133	0.49	0.22	0.0229	0.138	0.25	0.12	0.0339	0.162	0.52	0.23	0.0249	0.181	0.2	0.12	0.109	0.393	0.42	0.25	0.0883	0.459	0.13	0.13	0.309	0.706	0.28	0.25	0.27	0.762	0.13	0.13	0.294	0.703	0.28	0.25	0.257	0.757
PACSIN1	12676_1	3	Protein kinase C and casein kinase substrate in neurons protein 1	Q9BY11		20	PASS	0.07	0.05	0.213	0.314	0.12	0.1	0.21	0.359	0.1	0.06	0.0861	0.165	0.18	0.11	0.097	0.222	0.09	0.06	0.107	0.259	0.17	0.11	0.119	0.348	0.1	0.06	0.0798	0.281	0.19	0.11	0.0885	0.395	0.11	0.06	0.079	0.303	0.19	0.11	0.0871	0.425	0.1621	-0.05	0.08	0.526	0.722	-0.11	0.16	0.499	0.77	-0.03	0.09	0.701	0.851	-0.07	0.17	0.686	0.88	-0.05	0.09	0.561	0.871	-0.11	0.18	0.545	0.926	-0.05	0.1	0.626	0.935	-0.09	0.18	0.609	0.98	-0.08	0.1	0.433	0.868	-0.15	0.19	0.422	0.935	0.1	0.1	0.32	0.549	0.18	0.17	0.291	0.579	0.17	0.11	0.116	0.302	0.31	0.19	0.109	0.357	0.15	0.11	0.161	0.422	0.28	0.19	0.15	0.482	0.17	0.11	0.113	0.401	0.32	0.2	0.102	0.453	0.19	0.11	0.0811	0.359	0.36	0.2	0.0727	0.42	0.19	0.1	0.0525	0.172	0.35	0.18	0.0527	0.226	0.21	0.1	0.0477	0.191	0.39	0.2	0.0493	0.253	0.23	0.11	0.0302	0.262	0.44	0.2	0.0317	0.318	0.22	0.11	0.0483	0.469	0.41	0.21	0.0519	0.591	0.23	0.11	0.0414	0.472	0.42	0.21	0.0445	0.568
DDX19B	5460_60	3	ATP-dependent RNA helicase DDX19B	Q9UMR2	11269	20	PASS	0.07	0.05	0.215	0.317	0.08	0.07	0.241	0.396	0.08	0.06	0.154	0.256	0.1	0.08	0.194	0.352	0.07	0.06	0.265	0.444	0.08	0.08	0.308	0.565	0.07	0.06	0.227	0.468	0.09	0.08	0.272	0.597	0.06	0.06	0.296	0.557	0.08	0.08	0.343	0.681	0.264945	-0.03	0.09	0.712	0.848	-0.03	0.11	0.743	0.907	-0.02	0.09	0.848	0.932	-0.01	0.11	0.939	0.985	-0.05	0.09	0.592	0.882	-0.05	0.12	0.697	0.968	-0.05	0.1	0.601	0.93	-0.04	0.12	0.714	0.99	-0.07	0.1	0.475	0.88	-0.07	0.12	0.582	0.97	0.13	0.1	0.204	0.43	0.21	0.15	0.158	0.438	0.16	0.11	0.146	0.341	0.22	0.16	0.155	0.421	0.17	0.11	0.135	0.392	0.23	0.16	0.153	0.485	0.18	0.11	0.109	0.398	0.26	0.16	0.116	0.473	0.17	0.11	0.121	0.406	0.26	0.16	0.117	0.464	0.14	0.1	0.145	0.314	0.17	0.13	0.203	0.457	0.16	0.1	0.129	0.331	0.18	0.14	0.201	0.494	0.14	0.11	0.196	0.493	0.16	0.15	0.266	0.634	0.14	0.11	0.201	0.639	0.15	0.15	0.323	0.778	0.13	0.11	0.231	0.672	0.13	0.15	0.372	0.802
SIGLEC6	2741_22	2	Sialic acid-binding Ig-like lectin 6	O43699	946	20	PASS	-0.07	0.05	0.215	0.317	-0.11	0.13	0.39	0.548	-0.08	0.06	0.165	0.269	-0.15	0.14	0.304	0.477	-0.05	0.06	0.377	0.558	-0.09	0.15	0.554	0.761	-0.03	0.06	0.591	0.778	-0.04	0.15	0.777	0.917	-0.04	0.06	0.563	0.771	-0.04	0.15	0.8	0.925	0.88986	-0.05	0.08	0.548	0.735	-0.07	0.21	0.744	0.908	-0.01	0.09	0.911	0.959	0.05	0.23	0.823	0.943	0.03	0.09	0.764	0.941	0.11	0.23	0.62	0.947	0.06	0.1	0.524	0.916	0.19	0.24	0.413	0.947	0.06	0.1	0.554	0.909	0.2	0.24	0.4	0.928	-0.05	0.1	0.615	0.781	-0.02	0.24	0.94	0.975	-0.09	0.1	0.363	0.572	-0.14	0.26	0.576	0.781	-0.09	0.11	0.394	0.64	-0.13	0.26	0.622	0.835	-0.1	0.11	0.367	0.632	-0.15	0.27	0.564	0.818	-0.1	0.11	0.371	0.629	-0.14	0.27	0.599	0.823	-0.1	0.1	0.28	0.474	-0.26	0.24	0.285	0.543	-0.15	0.1	0.143	0.351	-0.41	0.26	0.118	0.387	-0.11	0.11	0.297	0.591	-0.3	0.27	0.265	0.634	-0.07	0.11	0.521	0.823	-0.19	0.27	0.477	0.843	-0.08	0.11	0.489	0.813	-0.19	0.27	0.481	0.849
SLCO5A1	11669_39	3	Solute carrier organic anion transporter family member 5A1	Q9H2Y9		20	PASS	-0.07	0.05	0.215	0.317	-0.07	0.12	0.561	0.698	-0.09	0.06	0.1	0.185	-0.15	0.13	0.25	0.42	-0.07	0.06	0.207	0.379	-0.09	0.13	0.479	0.702	-0.09	0.06	0.155	0.387	-0.13	0.14	0.348	0.666	-0.08	0.06	0.191	0.449	-0.1	0.14	0.47	0.773	0.732574	-0.09	0.08	0.284	0.509	-0.1	0.19	0.597	0.838	-0.14	0.09	0.128	0.331	-0.23	0.2	0.266	0.592	-0.1	0.09	0.27	0.693	-0.13	0.21	0.52	0.918	-0.12	0.1	0.231	0.786	-0.19	0.22	0.382	0.939	-0.1	0.1	0.303	0.797	-0.15	0.22	0.5	0.954	-0.11	0.1	0.262	0.498	-0.22	0.25	0.385	0.651	-0.12	0.1	0.239	0.45	-0.31	0.27	0.256	0.527	-0.12	0.11	0.247	0.516	-0.32	0.28	0.239	0.572	-0.13	0.11	0.222	0.517	-0.33	0.28	0.243	0.593	-0.13	0.11	0.231	0.517	-0.3	0.28	0.278	0.607	-0.01	0.1	0.918	0.957	0.07	0.2	0.718	0.853	-0.02	0.1	0.837	0.913	0.07	0.22	0.764	0.891	0.01	0.11	0.94	0.972	0.16	0.23	0.479	0.769	-0.01	0.11	0.914	0.974	0.1	0.23	0.677	0.907	-0.01	0.11	0.95	0.986	0.12	0.24	0.608	0.889
C4BPB	7155_46	3	C4b-binding protein beta chain	P20851	725	20	FLAG	-0.07	0.05	0.216	0.318	-0.1	0.11	0.361	0.521	-0.06	0.06	0.271	0.391	-0.08	0.12	0.525	0.677	-0.05	0.06	0.378	0.56	-0.07	0.12	0.578	0.777	-0.03	0.06	0.627	0.8	-0.04	0.12	0.741	0.901	-0.02	0.06	0.747	0.876	-0.04	0.12	0.763	0.911	0.0474589	-0.22	0.09	0.00916	0.0513	-0.35	0.17	0.0362	0.178	-0.25	0.09	0.00716	0.0537	-0.41	0.18	0.0268	0.17	-0.21	0.1	0.0265	0.295	-0.37	0.19	0.0473	0.485	-0.19	0.1	0.0467	0.523	-0.35	0.18	0.0563	0.693	-0.22	0.1	0.0258	0.463	-0.41	0.19	0.0275	0.645	0.07	0.1	0.458	0.668	0.19	0.21	0.367	0.638	0.09	0.1	0.373	0.581	0.29	0.23	0.211	0.48	0.09	0.11	0.404	0.648	0.31	0.24	0.2	0.534	0.1	0.11	0.347	0.615	0.32	0.24	0.172	0.529	0.14	0.11	0.211	0.497	0.39	0.24	0.107	0.456	0.01	0.09	0.929	0.961	0.09	0.21	0.67	0.83	0.03	0.1	0.738	0.854	0.17	0.23	0.454	0.702	0.05	0.11	0.643	0.824	0.17	0.23	0.461	0.759	0.08	0.11	0.468	0.794	0.23	0.24	0.345	0.789	0.1	0.11	0.381	0.752	0.26	0.24	0.283	0.769
PIP	6060_2	3	Prolactin-inducible protein	P12273	5304	20	FLAG	0.07	0.06	0.217	0.319	0.09	0.07	0.216	0.366	0.06	0.06	0.32	0.442	0.07	0.08	0.357	0.529	0.09	0.06	0.172	0.34	0.11	0.08	0.181	0.425	0.12	0.07	0.0681	0.262	0.15	0.08	0.075	0.366	0.11	0.07	0.106	0.346	0.13	0.08	0.114	0.46	0.472927	0.16	0.09	0.0921	0.248	0.2	0.12	0.0938	0.319	0.14	0.1	0.157	0.372	0.18	0.13	0.168	0.467	0.12	0.1	0.231	0.662	0.16	0.14	0.247	0.787	0.19	0.11	0.0776	0.61	0.24	0.14	0.0815	0.734	0.17	0.11	0.109	0.638	0.22	0.14	0.114	0.761	0.1	0.1	0.322	0.551	0.14	0.13	0.307	0.592	0.12	0.11	0.274	0.492	0.16	0.14	0.259	0.53	0.19	0.11	0.101	0.348	0.25	0.15	0.0962	0.416	0.19	0.12	0.0987	0.385	0.25	0.15	0.0934	0.443	0.19	0.12	0.113	0.395	0.25	0.15	0.104	0.454	-0.05	0.1	0.596	0.74	-0.07	0.12	0.582	0.767	-0.08	0.11	0.455	0.657	-0.1	0.13	0.435	0.689	-0.03	0.11	0.753	0.884	-0.05	0.14	0.733	0.887	-0.01	0.11	0.899	0.967	-0.02	0.14	0.873	0.962	-0.03	0.12	0.819	0.944	-0.04	0.15	0.795	0.945
CRMP1	18323_39	3	Dihydropyrimidinase-related protein 1	Q14194	1400	20	FLAG	-0.07	0.05	0.217	0.32	-0.2	0.18	0.27	0.428	-0.05	0.06	0.39	0.51	-0.17	0.19	0.387	0.555	-0.06	0.06	0.341	0.526	-0.12	0.2	0.551	0.759	-0.06	0.06	0.31	0.557	-0.09	0.2	0.641	0.855	-0.07	0.06	0.223	0.482	-0.13	0.2	0.519	0.801	0.227459	-0.15	0.08	0.0788	0.223	-0.43	0.33	0.192	0.488	-0.19	0.09	0.0364	0.148	-0.54	0.36	0.136	0.416	-0.16	0.1	0.102	0.494	-0.37	0.37	0.321	0.833	-0.2	0.1	0.0417	0.517	-0.45	0.38	0.239	0.9	-0.2	0.1	0.0496	0.528	-0.42	0.38	0.266	0.883	0.06	0.1	0.529	0.72	0.13	0.28	0.629	0.824	0.17	0.1	0.112	0.296	0.33	0.29	0.261	0.532	0.12	0.11	0.261	0.529	0.27	0.3	0.365	0.68	0.13	0.11	0.25	0.538	0.28	0.3	0.337	0.662	0.09	0.11	0.406	0.657	0.21	0.3	0.483	0.759	-0.09	0.1	0.34	0.531	-0.35	0.33	0.291	0.548	-0.09	0.1	0.379	0.597	-0.38	0.35	0.271	0.56	-0.09	0.11	0.384	0.663	-0.32	0.37	0.391	0.717	-0.07	0.11	0.52	0.823	-0.24	0.38	0.534	0.858	-0.08	0.11	0.465	0.797	-0.27	0.39	0.492	0.854
RNF41	13411_21	3	E3 ubiquitin-protein ligase NRDP1	Q9H4P4		20	PASS	0.07	0.05	0.218	0.321	0.19	0.18	0.291	0.45	0.09	0.06	0.114	0.204	0.28	0.19	0.147	0.294	0.08	0.06	0.177	0.346	0.26	0.2	0.187	0.431	0.11	0.06	0.0786	0.28	0.34	0.2	0.0924	0.404	0.11	0.06	0.0721	0.293	0.35	0.2	0.0824	0.413	0.841382	0.03	0.08	0.683	0.83	0.05	0.29	0.853	0.947	0.07	0.09	0.459	0.688	0.21	0.32	0.509	0.779	0.02	0.1	0.804	0.948	0.06	0.33	0.864	0.985	0.05	0.1	0.599	0.929	0.14	0.34	0.677	0.988	0.03	0.1	0.732	0.95	0.09	0.34	0.802	0.988	0.08	0.1	0.39	0.607	0.23	0.35	0.507	0.744	0.11	0.11	0.293	0.509	0.33	0.38	0.384	0.634	0.09	0.11	0.409	0.654	0.27	0.39	0.488	0.761	0.12	0.11	0.266	0.548	0.39	0.4	0.326	0.654	0.14	0.11	0.211	0.497	0.46	0.41	0.26	0.598	0.09	0.1	0.358	0.547	0.28	0.29	0.323	0.577	0.1	0.1	0.314	0.537	0.35	0.31	0.257	0.549	0.15	0.11	0.164	0.448	0.49	0.32	0.126	0.503	0.16	0.11	0.153	0.593	0.51	0.33	0.128	0.691	0.17	0.11	0.131	0.586	0.54	0.34	0.109	0.687
DNAJB14	8053_16	3	DnaJ homolog subfamily B member 14	Q8TBM8	79982	20	PASS	0.06	0.05	0.219	0.322	0.15	0.14	0.277	0.435	0.06	0.06	0.263	0.384	0.11	0.15	0.459	0.622	0.07	0.06	0.256	0.435	0.14	0.15	0.365	0.612	0.08	0.06	0.171	0.406	0.17	0.16	0.281	0.604	0.08	0.06	0.166	0.42	0.18	0.16	0.261	0.615	0.16977	0.05	0.08	0.54	0.73	0.15	0.2	0.449	0.734	0.05	0.09	0.584	0.773	0.14	0.21	0.481	0.762	0.04	0.1	0.652	0.906	0.17	0.22	0.457	0.891	0.05	0.1	0.586	0.927	0.14	0.23	0.55	0.973	0.05	0.1	0.638	0.931	0.16	0.23	0.492	0.951	-0.05	0.1	0.606	0.775	-0.34	0.28	0.227	0.517	-0.05	0.1	0.636	0.788	-0.36	0.3	0.23	0.501	-0.05	0.11	0.649	0.822	-0.34	0.31	0.266	0.596	-0.02	0.11	0.845	0.936	-0.26	0.31	0.399	0.704	-0.02	0.11	0.839	0.931	-0.28	0.31	0.368	0.682	0.21	0.1	0.0321	0.125	0.68	0.28	0.0138	0.102	0.2	0.1	0.056	0.209	0.6	0.31	0.0508	0.257	0.23	0.11	0.0362	0.277	0.72	0.32	0.0244	0.292	0.23	0.11	0.0394	0.464	0.75	0.33	0.0209	0.509	0.23	0.11	0.036	0.461	0.77	0.33	0.0192	0.518
VPS24	12508_9	3	Charged multivesicular body protein 3	Q9Y3E7	51652	20	PASS	0.07	0.05	0.219	0.322	0.11	0.09	0.219	0.37	0.09	0.06	0.103	0.189	0.15	0.09	0.107	0.237	0.07	0.06	0.236	0.415	0.11	0.1	0.23	0.479	0.08	0.06	0.183	0.419	0.13	0.1	0.18	0.508	0.07	0.06	0.274	0.534	0.11	0.1	0.26	0.615	0.710818	0.03	0.09	0.735	0.861	0.04	0.13	0.75	0.909	0.03	0.09	0.75	0.877	0.04	0.14	0.766	0.918	0	0.1	0.987	0.997	0	0.14	0.996	1	0.02	0.1	0.825	0.971	0.04	0.15	0.81	0.992	-0.01	0.1	0.956	0.989	0	0.15	0.984	0.999	0.11	0.1	0.259	0.495	0.19	0.17	0.267	0.558	0.16	0.11	0.14	0.332	0.27	0.19	0.143	0.405	0.14	0.11	0.195	0.461	0.24	0.19	0.203	0.538	0.16	0.11	0.139	0.426	0.28	0.19	0.143	0.502	0.16	0.11	0.159	0.448	0.28	0.19	0.153	0.503	0.08	0.1	0.422	0.601	0.14	0.16	0.363	0.608	0.13	0.1	0.204	0.425	0.23	0.17	0.176	0.466	0.12	0.11	0.275	0.569	0.21	0.18	0.226	0.603	0.08	0.11	0.467	0.794	0.15	0.18	0.411	0.816	0.07	0.11	0.539	0.828	0.13	0.18	0.477	0.848
CHST6	4429_51	2	Carbohydrate sulfotransferase 6	Q9GZX3	4166	20	PASS	-0.07	0.05	0.219	0.322	-0.25	0.18	0.154	0.291	-0.01	0.06	0.85	0.901	-0.13	0.19	0.504	0.66	-0.02	0.06	0.692	0.808	-0.14	0.2	0.465	0.694	-0.01	0.06	0.927	0.967	-0.11	0.2	0.599	0.83	-0.02	0.06	0.781	0.894	-0.12	0.2	0.536	0.811	0.189423	-0.19	0.09	0.0266	0.107	-0.54	0.34	0.108	0.347	-0.12	0.09	0.187	0.412	-0.2	0.35	0.575	0.819	-0.11	0.09	0.247	0.676	-0.19	0.36	0.6	0.945	-0.08	0.1	0.394	0.871	-0.11	0.37	0.764	0.99	-0.09	0.1	0.329	0.814	-0.14	0.37	0.704	0.984	-0.05	0.1	0.599	0.77	-0.2	0.29	0.496	0.738	-0.01	0.1	0.928	0.965	-0.12	0.31	0.704	0.862	-0.03	0.11	0.777	0.9	-0.13	0.32	0.676	0.867	-0.02	0.11	0.864	0.945	-0.14	0.32	0.668	0.865	-0.03	0.11	0.778	0.894	-0.16	0.32	0.62	0.835	0.06	0.1	0.552	0.707	-0.04	0.29	0.9	0.951	0.12	0.1	0.251	0.475	-0.04	0.32	0.893	0.953	0.1	0.11	0.358	0.641	-0.07	0.34	0.842	0.937	0.11	0.11	0.342	0.722	-0.02	0.35	0.965	0.991	0.1	0.11	0.379	0.752	-0.01	0.36	0.972	0.99
SERPINB1	10737_96	3	Leukocyte elastase inhibitor	P30740	1992	20	PASS	0.07	0.05	0.219	0.322	0.1	0.11	0.353	0.513	0.09	0.06	0.103	0.189	0.19	0.12	0.114	0.249	0.05	0.06	0.438	0.618	0.09	0.12	0.48	0.702	0.01	0.06	0.849	0.927	0.02	0.12	0.881	0.956	0	0.06	0.998	0.999	0	0.13	0.999	1	0.578131	0.12	0.08	0.146	0.333	0.22	0.17	0.179	0.467	0.19	0.09	0.0413	0.162	0.38	0.18	0.0331	0.192	0.12	0.1	0.228	0.659	0.24	0.19	0.199	0.749	0.08	0.1	0.405	0.877	0.18	0.19	0.344	0.939	0.06	0.1	0.55	0.907	0.15	0.2	0.444	0.938	-0.02	0.1	0.866	0.935	-0.03	0.21	0.876	0.945	0.04	0.1	0.719	0.841	0.09	0.23	0.674	0.842	-0.01	0.11	0.925	0.971	-0.03	0.23	0.908	0.965	-0.02	0.11	0.875	0.95	-0.04	0.23	0.852	0.945	-0.01	0.11	0.903	0.96	-0.04	0.23	0.865	0.946	0.07	0.1	0.487	0.651	0.04	0.2	0.854	0.929	0.02	0.11	0.813	0.899	-0.02	0.22	0.917	0.963	-0.01	0.11	0.911	0.962	-0.08	0.23	0.734	0.887	-0.08	0.11	0.489	0.804	-0.21	0.24	0.393	0.811	-0.1	0.12	0.379	0.752	-0.25	0.25	0.318	0.783
RFK	13059_33	3	Riboflavin kinase	Q969G6		20	PASS	0.07	0.05	0.219	0.322	0.25	0.19	0.188	0.334	0.01	0.06	0.882	0.925	0.07	0.2	0.742	0.841	0.01	0.06	0.835	0.898	0.09	0.21	0.687	0.845	-0.01	0.06	0.934	0.969	0.03	0.21	0.89	0.961	-0.01	0.06	0.852	0.928	0.01	0.22	0.965	0.989	0.100102	0.13	0.09	0.132	0.314	0.45	0.28	0.115	0.36	0.07	0.09	0.42	0.656	0.3	0.31	0.322	0.645	0.07	0.1	0.448	0.815	0.28	0.32	0.377	0.86	0.07	0.1	0.466	0.9	0.29	0.33	0.375	0.939	0.07	0.1	0.458	0.875	0.31	0.33	0.351	0.915	-0.11	0.1	0.273	0.51	-0.22	0.33	0.507	0.744	-0.17	0.1	0.103	0.285	-0.44	0.35	0.21	0.48	-0.15	0.11	0.172	0.434	-0.35	0.35	0.313	0.639	-0.17	0.11	0.112	0.4	-0.44	0.35	0.213	0.561	-0.17	0.11	0.126	0.408	-0.44	0.35	0.215	0.562	0.16	0.1	0.107	0.263	0.61	0.41	0.141	0.375	0.09	0.11	0.383	0.6	0.37	0.45	0.405	0.666	0.07	0.11	0.54	0.76	0.35	0.48	0.47	0.765	0.06	0.12	0.588	0.849	0.36	0.5	0.468	0.84	0.04	0.12	0.723	0.908	0.29	0.51	0.567	0.876
MLN	5631_83	3	Promotilin	P12872	4295	20	PASS	0.07	0.06	0.219	0.322	0.08	0.07	0.27	0.429	0.1	0.06	0.121	0.213	0.11	0.07	0.131	0.273	0.08	0.07	0.222	0.398	0.09	0.08	0.234	0.484	0.04	0.07	0.591	0.777	0.04	0.08	0.622	0.844	0.03	0.07	0.64	0.817	0.03	0.08	0.677	0.878	0.437537	0.18	0.1	0.0653	0.197	0.19	0.11	0.0912	0.314	0.2	0.1	0.0533	0.188	0.22	0.12	0.0704	0.295	0.16	0.11	0.131	0.545	0.18	0.13	0.159	0.705	0.14	0.11	0.216	0.774	0.14	0.13	0.269	0.912	0.12	0.11	0.278	0.778	0.12	0.13	0.336	0.914	0	0.11	0.991	0.995	0.02	0.12	0.888	0.951	0	0.11	0.989	0.994	0.03	0.13	0.842	0.933	0	0.12	0.975	0.988	0.02	0.14	0.867	0.951	-0.06	0.12	0.614	0.81	-0.04	0.14	0.773	0.912	-0.07	0.12	0.541	0.759	-0.05	0.14	0.701	0.873	0.02	0.11	0.85	0.917	-0.01	0.13	0.941	0.97	0.09	0.11	0.452	0.655	0.07	0.14	0.623	0.808	0.07	0.12	0.587	0.789	0.04	0.15	0.785	0.91	0.04	0.12	0.76	0.921	0	0.15	0.984	0.994	0.05	0.13	0.668	0.886	0.02	0.15	0.892	0.971
CSNK2A1	5224_20	3	Casein kinase II subunit alpha	P68400	1457	20	FLAG	0.06	0.05	0.221	0.324	0.13	0.13	0.324	0.482	0.07	0.06	0.2	0.311	0.12	0.14	0.387	0.556	0.06	0.06	0.282	0.464	0.11	0.14	0.438	0.671	0.09	0.06	0.137	0.365	0.16	0.14	0.272	0.597	0.1	0.06	0.113	0.353	0.18	0.14	0.224	0.579	0.061073	-0.03	0.08	0.731	0.858	-0.08	0.21	0.716	0.898	0	0.09	0.991	0.997	-0.01	0.22	0.978	0.993	0.01	0.09	0.889	0.968	0.04	0.23	0.852	0.983	0.03	0.1	0.744	0.952	0.06	0.23	0.782	0.99	0.02	0.1	0.809	0.962	0.05	0.23	0.842	0.993	0.01	0.1	0.954	0.98	-0.06	0.27	0.838	0.922	-0.02	0.1	0.859	0.926	-0.08	0.3	0.784	0.906	-0.02	0.11	0.849	0.933	-0.09	0.3	0.755	0.905	0.01	0.11	0.897	0.957	-0.01	0.3	0.981	0.995	0.04	0.11	0.737	0.873	0.05	0.3	0.862	0.945	0.25	0.1	0.00887	0.0545	0.47	0.21	0.03	0.162	0.26	0.1	0.0116	0.0929	0.37	0.23	0.102	0.359	0.22	0.11	0.0379	0.282	0.32	0.24	0.18	0.562	0.24	0.11	0.0312	0.444	0.35	0.24	0.147	0.714	0.25	0.11	0.0253	0.433	0.38	0.24	0.117	0.688
FCRL3	4440_15	2	Fc receptor-like protein 3	Q96P31	115352	20	PASS	0.07	0.05	0.221	0.324	0.21	0.17	0.221	0.372	0.05	0.06	0.427	0.547	0.13	0.19	0.499	0.656	0	0.06	0.988	0.993	0.05	0.2	0.786	0.901	0.03	0.06	0.578	0.77	0.17	0.2	0.385	0.694	0.03	0.06	0.593	0.79	0.18	0.2	0.379	0.707	0.438578	0.01	0.09	0.902	0.953	0.05	0.32	0.886	0.96	0.05	0.09	0.586	0.774	0.22	0.34	0.525	0.788	0.01	0.1	0.908	0.973	0.13	0.36	0.72	0.971	0.06	0.1	0.568	0.927	0.28	0.36	0.436	0.956	0.05	0.1	0.606	0.923	0.26	0.37	0.475	0.947	0.03	0.1	0.74	0.863	0.16	0.34	0.639	0.828	-0.08	0.11	0.479	0.671	-0.16	0.37	0.665	0.837	-0.12	0.11	0.293	0.559	-0.24	0.38	0.526	0.787	-0.1	0.11	0.356	0.624	-0.19	0.39	0.635	0.853	-0.09	0.11	0.409	0.66	-0.13	0.39	0.746	0.894	0.17	0.1	0.0759	0.212	0.31	0.24	0.193	0.447	0.17	0.1	0.112	0.307	0.21	0.27	0.432	0.688	0.1	0.11	0.364	0.645	0.13	0.29	0.645	0.85	0.15	0.12	0.201	0.639	0.27	0.29	0.353	0.796	0.14	0.12	0.233	0.672	0.27	0.29	0.367	0.801
MTHFD1	12575_30	3	C-1-tetrahydrofolate synthase, cytoplasmic	P11586	4522	20	FLAG	0.07	0.06	0.221	0.324	0.09	0.07	0.216	0.366	0.09	0.06	0.139	0.236	0.12	0.08	0.12	0.257	0.07	0.06	0.23	0.408	0.11	0.08	0.188	0.432	0.07	0.06	0.282	0.528	0.09	0.08	0.259	0.586	0.04	0.06	0.5	0.726	0.06	0.08	0.474	0.775	0.471681	0	0.09	0.984	0.993	-0.02	0.12	0.877	0.956	0.01	0.09	0.936	0.97	0	0.13	0.987	0.994	-0.04	0.1	0.715	0.928	-0.06	0.13	0.658	0.958	-0.02	0.1	0.808	0.968	-0.05	0.14	0.696	0.988	-0.05	0.1	0.602	0.922	-0.09	0.14	0.501	0.954	0.1	0.1	0.324	0.553	0.14	0.13	0.291	0.578	0.11	0.11	0.314	0.528	0.16	0.14	0.271	0.54	0.12	0.11	0.286	0.554	0.17	0.15	0.234	0.567	0.11	0.11	0.302	0.578	0.16	0.15	0.263	0.611	0.09	0.11	0.402	0.654	0.14	0.15	0.353	0.67	0.12	0.1	0.22	0.412	0.19	0.13	0.162	0.408	0.16	0.11	0.118	0.315	0.24	0.14	0.0913	0.343	0.16	0.11	0.144	0.427	0.24	0.15	0.109	0.491	0.13	0.11	0.246	0.672	0.2	0.15	0.193	0.735	0.11	0.11	0.343	0.732	0.17	0.15	0.279	0.766
IL20	4138_25	2	Interleukin-20	Q9NYY1	50604	20	PASS	0.06	0.05	0.221	0.324	0.11	0.12	0.344	0.504	0.11	0.06	0.0567	0.12	0.21	0.13	0.104	0.232	0.1	0.06	0.0885	0.23	0.19	0.13	0.148	0.384	0.11	0.06	0.0642	0.254	0.22	0.14	0.105	0.421	0.11	0.06	0.0775	0.301	0.21	0.14	0.124	0.475	0.762072	0.03	0.08	0.747	0.866	0.09	0.2	0.672	0.876	0.06	0.09	0.504	0.718	0.17	0.22	0.439	0.736	0.04	0.09	0.674	0.914	0.11	0.22	0.615	0.947	0.06	0.1	0.548	0.923	0.16	0.23	0.476	0.963	0.04	0.1	0.705	0.944	0.12	0.23	0.61	0.97	0.06	0.1	0.538	0.728	0.08	0.22	0.706	0.866	0.11	0.11	0.28	0.498	0.22	0.24	0.356	0.608	0.12	0.11	0.26	0.529	0.23	0.25	0.342	0.662	0.13	0.11	0.235	0.526	0.25	0.25	0.319	0.652	0.14	0.11	0.21	0.496	0.26	0.25	0.301	0.625	0.12	0.1	0.225	0.418	0.17	0.2	0.415	0.648	0.16	0.1	0.113	0.308	0.26	0.22	0.226	0.518	0.16	0.11	0.132	0.415	0.27	0.23	0.238	0.614	0.16	0.11	0.138	0.586	0.29	0.24	0.232	0.741	0.16	0.11	0.142	0.595	0.29	0.24	0.235	0.747
NRBP1	12616_45	3	Nuclear receptor-binding protein	Q9UHY1		20	PASS	0.07	0.05	0.222	0.325	0.11	0.1	0.254	0.409	0.04	0.06	0.527	0.639	0.08	0.11	0.485	0.644	0.02	0.06	0.746	0.843	0.02	0.11	0.827	0.92	0	0.06	0.952	0.975	0.01	0.12	0.952	0.983	0.01	0.06	0.864	0.936	0.05	0.12	0.671	0.877	0.514326	0.09	0.08	0.265	0.487	0.18	0.19	0.323	0.637	0.07	0.09	0.454	0.684	0.17	0.2	0.41	0.714	0.02	0.1	0.832	0.957	0.07	0.22	0.757	0.971	-0.01	0.1	0.892	0.977	0.02	0.22	0.919	0.997	-0.02	0.1	0.826	0.966	0.01	0.23	0.98	0.998	-0.03	0.1	0.777	0.881	0	0.17	0.98	0.992	-0.01	0.1	0.935	0.969	0.05	0.18	0.776	0.904	-0.02	0.11	0.86	0.938	-0.03	0.19	0.854	0.946	-0.02	0.11	0.819	0.922	-0.02	0.19	0.894	0.958	0.01	0.11	0.933	0.972	0.05	0.19	0.809	0.923	0.11	0.1	0.233	0.426	0.17	0.17	0.326	0.579	0.04	0.1	0.692	0.824	0.06	0.19	0.751	0.886	0.06	0.11	0.559	0.772	0.1	0.19	0.612	0.837	0.03	0.11	0.773	0.926	0.05	0.2	0.794	0.938	0.05	0.11	0.682	0.888	0.1	0.2	0.637	0.895
COPS7B	12384_92	3	COP9 signalosome complex subunit 7b	Q9H9Q2		0.5	FLAG	0.06	0.05	0.222	0.325	0.08	0.06	0.193	0.341	0.02	0.06	0.736	0.816	0.02	0.06	0.713	0.821	0.04	0.06	0.542	0.699	0.04	0.07	0.503	0.72	-0.09	0.06	0.165	0.4	-0.09	0.07	0.209	0.535	-0.08	0.06	0.213	0.474	-0.08	0.07	0.262	0.615	0.0660293	0.22	0.09	0.00944	0.0521	0.25	0.09	0.00736	0.0622	0.16	0.09	0.0872	0.262	0.18	0.1	0.0721	0.299	0.19	0.1	0.0525	0.391	0.22	0.1	0.0396	0.467	0.05	0.1	0.654	0.938	0.07	0.11	0.53	0.973	0.05	0.1	0.606	0.923	0.08	0.11	0.489	0.951	-0.06	0.1	0.528	0.72	-0.07	0.11	0.525	0.756	-0.05	0.1	0.656	0.803	-0.05	0.12	0.645	0.826	-0.04	0.11	0.703	0.857	-0.05	0.12	0.687	0.87	-0.1	0.11	0.385	0.646	-0.11	0.12	0.392	0.701	-0.09	0.11	0.397	0.648	-0.11	0.13	0.38	0.692	-0.02	0.09	0.848	0.916	-0.01	0.11	0.903	0.951	-0.09	0.1	0.38	0.597	-0.1	0.12	0.39	0.654	-0.08	0.11	0.478	0.725	-0.08	0.13	0.515	0.785	-0.25	0.12	0.032	0.444	-0.28	0.13	0.038	0.551	-0.24	0.12	0.0413	0.472	-0.27	0.14	0.0482	0.568
RAC3	16769_20	3	Ras-related C3 botulinum toxin substrate 3	P60763	5881	20	PASS	0.07	0.05	0.222	0.326	0.1	0.08	0.207	0.356	0.09	0.06	0.112	0.202	0.13	0.08	0.122	0.26	0.09	0.06	0.121	0.278	0.13	0.09	0.149	0.385	0.1	0.06	0.105	0.322	0.13	0.09	0.133	0.457	0.1	0.06	0.104	0.342	0.13	0.09	0.138	0.493	0.266661	-0.03	0.09	0.688	0.832	-0.02	0.12	0.848	0.945	0	0.09	0.972	0.988	0.03	0.13	0.812	0.938	-0.03	0.1	0.774	0.942	-0.01	0.14	0.928	0.997	-0.03	0.1	0.796	0.965	-0.01	0.14	0.948	0.999	-0.05	0.1	0.641	0.933	-0.04	0.14	0.766	0.988	0.1	0.1	0.297	0.531	0.18	0.16	0.24	0.532	0.16	0.11	0.135	0.325	0.26	0.17	0.133	0.392	0.16	0.11	0.141	0.399	0.25	0.18	0.148	0.48	0.18	0.11	0.0974	0.382	0.29	0.18	0.0999	0.453	0.19	0.11	0.0847	0.363	0.31	0.18	0.0814	0.431	0.15	0.1	0.116	0.276	0.2	0.14	0.152	0.394	0.14	0.1	0.16	0.375	0.2	0.15	0.193	0.488	0.19	0.11	0.0833	0.357	0.25	0.16	0.12	0.496	0.17	0.11	0.132	0.58	0.21	0.16	0.203	0.739	0.17	0.11	0.118	0.566	0.21	0.16	0.195	0.742
HRC	6584_1	3	Sarcoplasmic reticulum histidine-rich calcium-binding protein	P23327	3270	20	PASS	-0.06	0.05	0.223	0.326	-0.07	0.13	0.579	0.712	-0.08	0.06	0.151	0.253	-0.11	0.14	0.438	0.605	-0.06	0.06	0.322	0.507	-0.05	0.14	0.715	0.862	-0.02	0.06	0.748	0.871	0.05	0.14	0.716	0.891	-0.02	0.06	0.756	0.88	0.05	0.14	0.731	0.9	0.274987	-0.1	0.08	0.229	0.442	-0.01	0.18	0.96	0.987	-0.13	0.09	0.144	0.353	-0.02	0.19	0.905	0.975	-0.09	0.09	0.368	0.78	0.02	0.19	0.921	0.997	-0.03	0.1	0.768	0.958	0.15	0.2	0.444	0.958	-0.03	0.1	0.74	0.953	0.13	0.2	0.501	0.954	0.07	0.1	0.477	0.682	0.1	0.24	0.688	0.856	0.04	0.1	0.702	0.832	0.05	0.27	0.864	0.946	0.03	0.11	0.756	0.888	0.07	0.27	0.787	0.917	0.07	0.11	0.545	0.771	0.14	0.27	0.601	0.837	0.08	0.11	0.477	0.711	0.18	0.27	0.51	0.777	-0.15	0.1	0.124	0.289	-0.4	0.31	0.196	0.449	-0.14	0.1	0.172	0.389	-0.45	0.32	0.161	0.446	-0.11	0.11	0.316	0.604	-0.32	0.33	0.332	0.682	-0.1	0.11	0.36	0.734	-0.29	0.35	0.404	0.816	-0.1	0.11	0.337	0.729	-0.29	0.34	0.4	0.813
SGTA	3868_8	1	Small glutamine-rich tetratricopeptide repeat-containing protein alpha	O43765	6449	20	PASS	0.06	0.05	0.223	0.326	0.07	0.06	0.229	0.382	0.09	0.06	0.136	0.233	0.09	0.06	0.153	0.303	0.08	0.06	0.197	0.369	0.09	0.07	0.204	0.45	0.08	0.06	0.195	0.431	0.08	0.07	0.226	0.556	0.08	0.06	0.204	0.462	0.08	0.07	0.223	0.578	0.902041	0.06	0.09	0.472	0.679	0.05	0.09	0.569	0.822	0.06	0.09	0.513	0.723	0.06	0.1	0.508	0.779	0.01	0.1	0.879	0.967	0.02	0.1	0.831	0.98	0.02	0.1	0.803	0.966	0.03	0.1	0.769	0.99	0	0.1	0.977	0.995	0.01	0.1	0.937	0.995	0.04	0.1	0.648	0.805	0.08	0.12	0.529	0.758	0.1	0.11	0.349	0.559	0.13	0.13	0.333	0.592	0.1	0.11	0.349	0.607	0.13	0.14	0.34	0.661	0.12	0.11	0.287	0.565	0.15	0.14	0.278	0.619	0.13	0.11	0.232	0.517	0.17	0.14	0.212	0.56	0.09	0.1	0.346	0.536	0.1	0.11	0.352	0.602	0.11	0.1	0.286	0.512	0.12	0.12	0.311	0.591	0.13	0.11	0.226	0.526	0.16	0.13	0.214	0.589	0.1	0.11	0.362	0.736	0.1	0.13	0.43	0.824	0.1	0.11	0.37	0.748	0.11	0.13	0.412	0.814
BST2	8832_55	3	Bone marrow stromal antigen 2	Q10589	684	20	PASS	-0.06	0.05	0.223	0.327	-0.16	0.18	0.381	0.539	-0.04	0.06	0.467	0.586	-0.19	0.18	0.302	0.475	-0.03	0.06	0.606	0.746	-0.15	0.19	0.432	0.665	-0.02	0.06	0.68	0.833	-0.14	0.19	0.472	0.751	-0.03	0.06	0.654	0.827	-0.12	0.19	0.539	0.813	0.966311	-0.05	0.08	0.539	0.73	-0.36	0.33	0.284	0.601	-0.05	0.09	0.549	0.751	-0.44	0.35	0.215	0.53	-0.07	0.09	0.465	0.827	-0.51	0.37	0.172	0.721	-0.04	0.1	0.645	0.937	-0.39	0.37	0.29	0.919	-0.05	0.1	0.634	0.93	-0.38	0.38	0.313	0.906	-0.09	0.1	0.363	0.587	-0.38	0.35	0.27	0.56	-0.06	0.1	0.543	0.721	-0.4	0.35	0.257	0.527	-0.03	0.11	0.787	0.904	-0.27	0.35	0.445	0.734	-0.02	0.11	0.86	0.942	-0.27	0.35	0.434	0.732	-0.02	0.11	0.826	0.924	-0.25	0.35	0.479	0.756	-0.05	0.09	0.589	0.736	0.21	0.27	0.431	0.661	0	0.1	0.991	0.995	0.21	0.28	0.463	0.706	0.02	0.1	0.84	0.932	0.24	0.29	0.411	0.728	0	0.11	0.987	0.994	0.21	0.3	0.486	0.847	0	0.11	0.969	0.989	0.21	0.3	0.474	0.845
ASH1L	12622_96	3	Histone-lysine N-methyltransferase ASH1L	Q9NR48	55870	20	PASS	-0.06	0.05	0.224	0.328	-0.19	0.13	0.135	0.264	-0.08	0.06	0.157	0.259	-0.27	0.14	0.0557	0.155	-0.08	0.06	0.193	0.365	-0.25	0.14	0.0809	0.289	-0.07	0.06	0.207	0.447	-0.25	0.14	0.0862	0.391	-0.07	0.06	0.235	0.494	-0.25	0.15	0.0802	0.408	0.34672	-0.02	0.08	0.83	0.911	-0.09	0.2	0.651	0.869	-0.06	0.09	0.526	0.734	-0.12	0.22	0.581	0.823	-0.06	0.1	0.511	0.847	-0.08	0.23	0.726	0.971	-0.05	0.1	0.613	0.932	-0.08	0.23	0.735	0.99	-0.06	0.1	0.54	0.905	-0.09	0.23	0.688	0.98	-0.18	0.1	0.0621	0.226	-0.72	0.34	0.0341	0.211	-0.22	0.11	0.0389	0.169	-0.94	0.35	0.00663	0.092	-0.21	0.11	0.0555	0.274	-0.96	0.36	0.00686	0.167	-0.21	0.11	0.0506	0.318	-0.94	0.36	0.009	0.286	-0.21	0.11	0.0532	0.322	-0.92	0.36	0.0102	0.321	-0.01	0.09	0.929	0.96	-0.06	0.19	0.74	0.866	0.02	0.1	0.868	0.927	-0.1	0.2	0.622	0.808	0.02	0.1	0.837	0.931	-0.11	0.21	0.609	0.836	0.02	0.11	0.828	0.947	-0.13	0.21	0.545	0.861	0.04	0.11	0.696	0.895	-0.14	0.21	0.511	0.859
GSKIP	12849_25	3	GSK3-beta interaction protein	Q9P0R6		20	PASS	0.06	0.05	0.225	0.329	0	0.17	0.983	0.991	0.1	0.06	0.0693	0.139	0.11	0.18	0.533	0.683	0.1	0.06	0.0823	0.22	0.16	0.18	0.388	0.63	0.12	0.06	0.043	0.211	0.21	0.19	0.267	0.591	0.11	0.06	0.0641	0.276	0.17	0.19	0.366	0.698	0.960951	0.05	0.08	0.585	0.76	-0.01	0.25	0.982	0.994	0.08	0.09	0.368	0.611	0.1	0.27	0.715	0.891	0.04	0.09	0.652	0.906	0.07	0.29	0.805	0.978	0.07	0.1	0.474	0.9	0.13	0.29	0.646	0.98	0.03	0.1	0.749	0.954	0	0.29	0.998	0.999	0.08	0.1	0.403	0.619	0.11	0.39	0.779	0.896	0.13	0.11	0.209	0.417	0.36	0.41	0.387	0.636	0.17	0.11	0.13	0.386	0.55	0.43	0.203	0.538	0.17	0.11	0.122	0.41	0.54	0.43	0.209	0.559	0.17	0.11	0.128	0.409	0.57	0.45	0.203	0.55	0.08	0.1	0.389	0.574	-0.02	0.26	0.93	0.964	0.12	0.1	0.257	0.481	0.02	0.27	0.951	0.975	0.13	0.11	0.23	0.529	0.07	0.28	0.814	0.924	0.16	0.11	0.151	0.592	0.14	0.3	0.631	0.892	0.17	0.11	0.125	0.578	0.18	0.3	0.56	0.875
PLG	4151_6	2	Plasminogen	P00747	5340	0.005	PASS	0.07	0.06	0.225	0.329	0.27	0.25	0.279	0.437	0.03	0.06	0.591	0.693	0.08	0.28	0.768	0.858	0.03	0.06	0.626	0.762	0.09	0.29	0.767	0.891	0	0.06	0.991	0.995	-0.04	0.3	0.883	0.957	0.02	0.06	0.784	0.895	0.04	0.3	0.886	0.958	0.423411	0.04	0.09	0.631	0.796	0.22	0.43	0.605	0.842	0.01	0.09	0.889	0.95	0.08	0.46	0.865	0.96	0.02	0.1	0.863	0.966	0.1	0.48	0.838	0.981	-0.01	0.1	0.911	0.981	-0.01	0.5	0.989	0.999	-0.01	0.1	0.935	0.984	0.01	0.51	0.992	0.999	-0.01	0.1	0.946	0.975	-0.16	0.48	0.736	0.878	0	0.11	0.969	0.983	-0.14	0.52	0.784	0.906	-0.02	0.11	0.835	0.928	-0.25	0.54	0.644	0.85	-0.05	0.11	0.673	0.842	-0.37	0.54	0.492	0.776	-0.03	0.11	0.763	0.887	-0.32	0.55	0.556	0.807	0.17	0.1	0.0839	0.228	0.7	0.43	0.101	0.321	0.09	0.11	0.377	0.595	0.42	0.47	0.377	0.646	0.11	0.11	0.335	0.623	0.54	0.5	0.284	0.642	0.07	0.11	0.52	0.823	0.4	0.52	0.44	0.825	0.11	0.12	0.35	0.733	0.58	0.53	0.271	0.761
PCDHGB1	11872_9	3	Protocadherin gamma-B1	Q9Y5G3		0.5	FLAG	0.07	0.05	0.225	0.329	0.23	0.15	0.129	0.257	0.05	0.06	0.343	0.464	0.22	0.16	0.178	0.333	0.02	0.06	0.746	0.843	0.12	0.17	0.497	0.716	0	0.06	0.994	0.997	0.09	0.17	0.592	0.828	0	0.06	0.994	0.997	0.09	0.17	0.592	0.839	0.327607	-0.02	0.09	0.801	0.896	0.07	0.22	0.755	0.911	-0.04	0.09	0.654	0.822	-0.01	0.24	0.972	0.99	-0.06	0.1	0.524	0.853	-0.08	0.24	0.73	0.971	-0.09	0.1	0.389	0.869	-0.12	0.25	0.613	0.98	-0.1	0.1	0.329	0.813	-0.15	0.25	0.555	0.969	0.15	0.1	0.124	0.326	0.5	0.32	0.123	0.397	0.19	0.11	0.0744	0.242	0.65	0.35	0.0607	0.27	0.14	0.11	0.217	0.484	0.5	0.38	0.18	0.517	0.14	0.11	0.203	0.498	0.52	0.37	0.164	0.524	0.14	0.11	0.205	0.491	0.51	0.38	0.178	0.527	0.08	0.1	0.389	0.574	0.3	0.27	0.273	0.531	0.04	0.1	0.692	0.824	0.25	0.29	0.388	0.653	0.01	0.11	0.898	0.957	0.19	0.3	0.536	0.799	-0.05	0.11	0.67	0.884	0.12	0.31	0.709	0.915	-0.04	0.11	0.717	0.905	0.14	0.32	0.663	0.901
IL12A IL12B	10367_62	3	Interleukin-12	P29459, P29460	3592 3593	20	PASS	-0.06	0.05	0.226	0.33	-0.24	0.18	0.183	0.328	-0.06	0.06	0.308	0.43	-0.19	0.19	0.316	0.489	-0.05	0.06	0.406	0.586	-0.11	0.2	0.56	0.766	-0.05	0.06	0.426	0.663	-0.09	0.2	0.642	0.856	-0.05	0.06	0.393	0.647	-0.1	0.2	0.616	0.852	0.0085897	-0.23	0.09	0.00662	0.0408	-0.9	0.38	0.0165	0.108	-0.25	0.09	0.00612	0.049	-0.84	0.41	0.0388	0.208	-0.26	0.1	0.00932	0.193	-0.8	0.43	0.0609	0.512	-0.26	0.1	0.0101	0.371	-0.79	0.44	0.0711	0.719	-0.24	0.1	0.0172	0.419	-0.72	0.43	0.0985	0.75	0.16	0.1	0.105	0.299	0.28	0.28	0.309	0.594	0.2	0.11	0.0613	0.218	0.29	0.29	0.323	0.584	0.19	0.11	0.0839	0.325	0.31	0.3	0.308	0.635	0.18	0.11	0.0998	0.387	0.3	0.3	0.323	0.653	0.16	0.11	0.149	0.436	0.29	0.31	0.349	0.666	-0.08	0.1	0.423	0.602	-0.36	0.31	0.25	0.507	-0.08	0.1	0.462	0.663	-0.32	0.33	0.321	0.601	-0.02	0.11	0.82	0.923	-0.14	0.34	0.688	0.867	-0.02	0.11	0.866	0.959	-0.11	0.35	0.755	0.927	-0.02	0.11	0.841	0.95	-0.14	0.35	0.698	0.913
PNLIP	15613_16	3	Pancreatic triacylglycerol lipase	P16233	5406	0.5	PASS	-0.06	0.05	0.226	0.33	-0.09	0.09	0.326	0.484	-0.07	0.06	0.203	0.315	-0.1	0.1	0.314	0.487	-0.02	0.06	0.794	0.873	-0.01	0.1	0.911	0.962	0	0.06	0.938	0.97	0.01	0.11	0.955	0.983	0.01	0.06	0.865	0.937	0.03	0.11	0.797	0.924	0.923987	-0.05	0.08	0.583	0.759	-0.01	0.14	0.923	0.975	-0.06	0.09	0.534	0.739	-0.03	0.15	0.829	0.945	0	0.09	0.974	0.995	0.03	0.15	0.835	0.98	0.01	0.1	0.894	0.977	0.06	0.16	0.72	0.99	0.04	0.1	0.659	0.936	0.09	0.16	0.554	0.969	-0.07	0.1	0.457	0.668	-0.15	0.18	0.396	0.659	-0.09	0.11	0.414	0.618	-0.17	0.2	0.4	0.647	-0.03	0.11	0.82	0.921	-0.06	0.2	0.78	0.916	-0.02	0.11	0.875	0.95	-0.04	0.21	0.829	0.932	-0.02	0.11	0.831	0.926	-0.06	0.21	0.769	0.904	-0.09	0.1	0.37	0.557	-0.15	0.18	0.418	0.651	-0.08	0.1	0.436	0.64	-0.14	0.2	0.474	0.714	-0.02	0.11	0.873	0.947	-0.02	0.21	0.939	0.977	-0.01	0.11	0.908	0.971	0	0.21	1	1	0	0.11	0.991	0.997	0.03	0.21	0.889	0.97
MGAT4C	7208_60	3	Alpha-1,3-mannosyl-glycoprotein 4-beta-N-acetylglucosaminyltransferase C	Q9UBM8	25834	20	PASS	-0.06	0.05	0.226	0.331	-0.11	0.15	0.442	0.596	-0.06	0.06	0.302	0.423	-0.04	0.16	0.799	0.878	-0.03	0.06	0.63	0.765	0.02	0.16	0.925	0.97	-0.02	0.06	0.762	0.879	0.02	0.16	0.906	0.968	-0.01	0.06	0.899	0.953	0.04	0.17	0.82	0.935	0.834674	-0.04	0.08	0.675	0.825	0.02	0.24	0.946	0.983	-0.03	0.09	0.776	0.89	0.14	0.26	0.588	0.829	0.03	0.09	0.751	0.938	0.18	0.27	0.496	0.911	0.04	0.1	0.711	0.952	0.2	0.28	0.462	0.96	0.03	0.1	0.783	0.96	0.17	0.28	0.54	0.966	-0.05	0.1	0.581	0.76	-0.26	0.24	0.289	0.577	-0.07	0.1	0.532	0.714	-0.19	0.26	0.454	0.688	-0.07	0.11	0.508	0.73	-0.23	0.27	0.4	0.706	-0.07	0.11	0.541	0.767	-0.23	0.27	0.387	0.698	-0.05	0.11	0.631	0.815	-0.2	0.27	0.457	0.743	-0.1	0.1	0.3	0.496	-0.07	0.29	0.802	0.901	-0.09	0.11	0.391	0.606	-0.03	0.32	0.917	0.963	-0.04	0.11	0.742	0.877	0.21	0.33	0.528	0.793	-0.02	0.11	0.866	0.959	0.23	0.34	0.493	0.848	0.01	0.11	0.954	0.987	0.3	0.35	0.392	0.813
SCG5	15358_28	3	Neuroendocrine protein 7B2	P05408	6447	20	FLAG	0.07	0.05	0.227	0.331	0.15	0.09	0.0938	0.206	0	0.06	0.954	0.973	0.05	0.1	0.626	0.757	-0.02	0.06	0.749	0.846	-0.01	0.1	0.954	0.981	-0.05	0.06	0.404	0.644	-0.07	0.11	0.513	0.78	-0.05	0.06	0.415	0.664	-0.07	0.11	0.493	0.786	0.00928533	0.27	0.09	0.00165	0.0156	0.48	0.15	0.00109	0.0156	0.25	0.09	0.00655	0.0506	0.45	0.15	0.00374	0.0509	0.2	0.1	0.0439	0.362	0.34	0.16	0.0367	0.452	0.15	0.1	0.119	0.675	0.26	0.17	0.118	0.797	0.17	0.1	0.0826	0.598	0.28	0.17	0.0933	0.738	-0.11	0.1	0.238	0.471	-0.19	0.18	0.299	0.587	-0.19	0.11	0.072	0.238	-0.34	0.19	0.0803	0.313	-0.17	0.11	0.123	0.377	-0.3	0.2	0.129	0.46	-0.18	0.11	0.106	0.395	-0.33	0.2	0.107	0.463	-0.18	0.11	0.113	0.395	-0.33	0.2	0.108	0.458	-0.03	0.1	0.788	0.876	-0.03	0.17	0.843	0.922	-0.13	0.1	0.212	0.432	-0.21	0.18	0.247	0.539	-0.19	0.11	0.0869	0.365	-0.33	0.19	0.0863	0.458	-0.22	0.11	0.0548	0.485	-0.39	0.2	0.052	0.591	-0.23	0.11	0.0404	0.472	-0.42	0.2	0.0353	0.535
CPB2	3518_54	2	Carboxypeptidase B2	Q96IY4	1361	0.005	PASS	-0.06	0.05	0.227	0.331	-0.33	0.27	0.207	0.356	-0.12	0.06	0.0343	0.0828	-0.64	0.29	0.0271	0.0956	-0.07	0.06	0.219	0.395	-0.4	0.3	0.185	0.429	-0.08	0.06	0.164	0.399	-0.47	0.31	0.122	0.442	-0.08	0.06	0.199	0.455	-0.45	0.31	0.14	0.496	0.418995	-0.09	0.08	0.283	0.508	-0.44	0.41	0.287	0.602	-0.14	0.09	0.119	0.316	-0.67	0.45	0.137	0.416	-0.07	0.1	0.482	0.832	-0.35	0.48	0.468	0.894	-0.07	0.1	0.461	0.898	-0.38	0.48	0.435	0.956	-0.07	0.1	0.502	0.894	-0.36	0.48	0.458	0.939	-0.13	0.1	0.194	0.421	-0.55	0.5	0.27	0.561	-0.17	0.11	0.101	0.282	-0.78	0.53	0.143	0.405	-0.16	0.11	0.132	0.389	-0.7	0.55	0.201	0.535	-0.18	0.11	0.0969	0.381	-0.82	0.55	0.14	0.501	-0.18	0.11	0.105	0.388	-0.81	0.56	0.148	0.5	0.03	0.09	0.721	0.829	0.03	0.48	0.955	0.977	-0.04	0.1	0.706	0.833	-0.4	0.54	0.455	0.702	0.02	0.11	0.845	0.936	-0.05	0.56	0.922	0.97	0.01	0.11	0.909	0.972	-0.12	0.58	0.828	0.95	0.02	0.11	0.845	0.952	-0.09	0.58	0.871	0.966
PDE6D	13491_40	3	Retinal rod rhodopsin-sensitive cGMP 3',5'-cyclic phosphodiesterase subunit delta	O43924		20	PASS	0.06	0.05	0.227	0.331	0.07	0.11	0.531	0.677	0.08	0.06	0.183	0.291	0.11	0.11	0.327	0.5	0.07	0.06	0.259	0.437	0.13	0.12	0.291	0.547	0.07	0.06	0.236	0.479	0.15	0.12	0.219	0.547	0.07	0.06	0.228	0.487	0.16	0.12	0.205	0.561	0.89475	0.08	0.09	0.332	0.554	0.21	0.18	0.253	0.569	0.09	0.09	0.332	0.576	0.26	0.2	0.192	0.499	0.04	0.1	0.674	0.914	0.18	0.2	0.369	0.855	0.06	0.1	0.562	0.927	0.23	0.21	0.26	0.909	0.04	0.1	0.687	0.939	0.2	0.21	0.336	0.914	0.02	0.1	0.805	0.898	-0.05	0.19	0.793	0.903	0.04	0.1	0.685	0.821	0.01	0.2	0.98	0.993	0.07	0.11	0.502	0.728	0.1	0.21	0.645	0.85	0.07	0.11	0.502	0.737	0.1	0.21	0.649	0.856	0.07	0.11	0.512	0.737	0.1	0.22	0.65	0.85	0.08	0.1	0.415	0.596	0.03	0.19	0.892	0.946	0.09	0.1	0.379	0.597	0.08	0.2	0.701	0.857	0.09	0.11	0.414	0.684	0.08	0.21	0.714	0.88	0.08	0.11	0.447	0.785	0.11	0.22	0.611	0.886	0.11	0.11	0.332	0.728	0.16	0.22	0.471	0.845
NCALD	17816_58	3	Neurocalcin-delta	P61601	83988	20	PASS	0.06	0.05	0.227	0.332	0.02	0.14	0.91	0.946	0.06	0.06	0.331	0.453	0.02	0.15	0.897	0.941	0.04	0.06	0.541	0.698	-0.04	0.16	0.798	0.905	0.04	0.06	0.532	0.739	-0.04	0.16	0.831	0.936	0.05	0.06	0.42	0.668	-0.01	0.17	0.968	0.99	0.0388363	-0.01	0.08	0.874	0.935	-0.1	0.23	0.656	0.87	-0.05	0.09	0.594	0.781	-0.16	0.24	0.521	0.785	-0.09	0.1	0.341	0.761	-0.25	0.26	0.334	0.841	-0.09	0.1	0.378	0.868	-0.22	0.26	0.409	0.945	-0.09	0.1	0.337	0.817	-0.21	0.27	0.433	0.938	-0.03	0.1	0.773	0.88	-0.24	0.24	0.318	0.603	-0.02	0.1	0.82	0.902	-0.23	0.26	0.379	0.63	-0.03	0.11	0.775	0.899	-0.27	0.28	0.338	0.659	-0.03	0.11	0.77	0.895	-0.28	0.28	0.311	0.645	-0.01	0.11	0.956	0.981	-0.24	0.27	0.374	0.686	0.25	0.1	0.0092	0.0559	0.7	0.31	0.0244	0.143	0.28	0.11	0.00712	0.0706	0.83	0.33	0.0125	0.127	0.27	0.11	0.012	0.172	0.75	0.34	0.0283	0.304	0.28	0.11	0.0117	0.362	0.8	0.35	0.0235	0.509	0.29	0.11	0.00911	0.353	0.83	0.35	0.0185	0.518
EIF2S1	19259_176	3	Eukaryotic translation initiation factor 2 subunit 1	P05198	1965	20	FLAG	-0.06	0.05	0.227	0.332	-0.09	0.1	0.379	0.536	-0.06	0.06	0.329	0.45	-0.05	0.11	0.65	0.775	-0.06	0.06	0.348	0.532	-0.05	0.11	0.666	0.831	-0.05	0.06	0.441	0.676	-0.03	0.12	0.77	0.915	-0.06	0.06	0.338	0.598	-0.05	0.12	0.659	0.873	0.0876961	-0.21	0.09	0.0153	0.0732	-0.3	0.15	0.0515	0.223	-0.2	0.09	0.0276	0.126	-0.27	0.16	0.0971	0.354	-0.2	0.1	0.0394	0.346	-0.27	0.17	0.114	0.632	-0.2	0.1	0.0467	0.523	-0.27	0.18	0.123	0.797	-0.24	0.1	0.0168	0.419	-0.34	0.18	0.0559	0.667	0.06	0.1	0.538	0.728	0.15	0.21	0.479	0.724	0.08	0.11	0.461	0.659	0.19	0.22	0.39	0.64	0.05	0.11	0.614	0.804	0.15	0.23	0.514	0.779	0.08	0.11	0.485	0.724	0.19	0.23	0.395	0.702	0.1	0.11	0.374	0.631	0.24	0.23	0.292	0.62	0.01	0.1	0.906	0.952	0.04	0.2	0.85	0.927	0.02	0.1	0.835	0.912	0.1	0.21	0.631	0.813	0.05	0.11	0.663	0.837	0.16	0.22	0.464	0.76	0.03	0.11	0.789	0.933	0.13	0.22	0.564	0.87	0.01	0.11	0.891	0.967	0.1	0.22	0.654	0.9
SEMA4F	9932_49	3	Semaphorin-4F	O95754	10505	20	PASS	0.06	0.05	0.228	0.332	-0.08	0.17	0.649	0.766	0.05	0.06	0.385	0.506	-0.11	0.19	0.552	0.699	0.04	0.06	0.523	0.684	-0.12	0.19	0.541	0.753	0.01	0.06	0.809	0.906	-0.14	0.2	0.478	0.756	0	0.06	0.963	0.985	-0.18	0.2	0.349	0.686	0.49381	-0.01	0.09	0.949	0.977	-0.23	0.29	0.424	0.715	-0.03	0.09	0.732	0.867	-0.2	0.31	0.507	0.778	-0.04	0.1	0.698	0.922	-0.17	0.32	0.593	0.943	-0.07	0.1	0.494	0.909	-0.23	0.33	0.488	0.963	-0.08	0.1	0.436	0.871	-0.23	0.33	0.484	0.951	0.16	0.1	0.104	0.297	0.13	0.3	0.655	0.838	0.13	0.1	0.197	0.404	0.02	0.33	0.954	0.982	0.15	0.11	0.157	0.419	0.09	0.35	0.804	0.923	0.13	0.11	0.225	0.52	0.06	0.35	0.871	0.949	0.1	0.11	0.35	0.615	-0.09	0.35	0.81	0.923	0.05	0.1	0.58	0.73	-0.09	0.31	0.764	0.88	0.06	0.1	0.568	0.743	-0.12	0.33	0.727	0.872	0	0.11	0.965	0.985	-0.22	0.35	0.534	0.798	-0.01	0.11	0.924	0.978	-0.19	0.36	0.587	0.878	0	0.11	0.965	0.989	-0.18	0.36	0.623	0.89
FGF10	2441_2	4	Fibroblast growth factor 10	O15520	2255	20	PASS	0.06	0.05	0.228	0.332	-0.1	0.23	0.668	0.779	0.09	0.06	0.122	0.214	-0.02	0.25	0.931	0.961	0.08	0.06	0.194	0.365	-0.07	0.26	0.786	0.9	0.08	0.06	0.179	0.414	-0.03	0.27	0.916	0.972	0.06	0.06	0.309	0.571	-0.08	0.27	0.768	0.912	0.714124	0.02	0.08	0.771	0.881	-0.32	0.4	0.425	0.716	0.02	0.09	0.835	0.927	-0.26	0.44	0.562	0.81	0.03	0.1	0.729	0.931	-0.2	0.47	0.668	0.963	0.04	0.1	0.698	0.949	-0.13	0.49	0.787	0.99	0.01	0.1	0.946	0.987	-0.29	0.51	0.571	0.969	0.14	0.1	0.168	0.387	0.38	0.39	0.337	0.615	0.17	0.11	0.114	0.3	0.37	0.43	0.394	0.642	0.17	0.11	0.122	0.377	0.35	0.45	0.439	0.729	0.16	0.11	0.16	0.448	0.33	0.47	0.479	0.767	0.15	0.11	0.188	0.476	0.31	0.47	0.507	0.776	0.06	0.09	0.512	0.673	-0.28	0.4	0.485	0.697	0.13	0.1	0.223	0.444	-0.11	0.42	0.794	0.906	0.09	0.11	0.41	0.683	-0.23	0.45	0.613	0.837	0.12	0.11	0.286	0.696	-0.13	0.46	0.775	0.933	0.1	0.11	0.354	0.735	-0.14	0.47	0.76	0.935
AKT1	15627_83	3	RAC-alpha serine/threonine-protein kinase	P31749	207	20	PASS	0.06	0.05	0.228	0.332	0.08	0.07	0.242	0.397	0.09	0.06	0.126	0.22	0.11	0.07	0.146	0.293	0.07	0.06	0.243	0.421	0.09	0.08	0.265	0.52	0.07	0.06	0.23	0.472	0.09	0.08	0.251	0.58	0.06	0.06	0.306	0.568	0.08	0.08	0.308	0.658	0.555625	0	0.09	0.968	0.985	0.02	0.1	0.809	0.933	0.02	0.09	0.793	0.901	0.06	0.11	0.608	0.84	-0.01	0.1	0.883	0.967	0.02	0.11	0.888	0.99	-0.01	0.1	0.937	0.987	0.02	0.12	0.886	0.996	-0.04	0.1	0.724	0.95	-0.01	0.12	0.918	0.994	0.12	0.1	0.241	0.475	0.17	0.14	0.225	0.515	0.15	0.11	0.174	0.375	0.19	0.15	0.217	0.486	0.14	0.11	0.199	0.466	0.17	0.15	0.279	0.608	0.15	0.11	0.176	0.465	0.19	0.15	0.216	0.563	0.15	0.11	0.17	0.459	0.21	0.15	0.184	0.535	0.1	0.1	0.285	0.48	0.1	0.13	0.447	0.671	0.13	0.1	0.205	0.425	0.14	0.14	0.311	0.591	0.13	0.11	0.229	0.528	0.15	0.14	0.316	0.671	0.11	0.11	0.311	0.706	0.12	0.15	0.428	0.824	0.1	0.11	0.351	0.733	0.1	0.15	0.482	0.851
OSTF1	19118_47	3	Osteoclast-stimulating factor 1	Q92882	26578	20	PASS	0.06	0.05	0.228	0.332	0.08	0.11	0.444	0.598	0.03	0.06	0.552	0.661	0.01	0.11	0.941	0.968	0.03	0.06	0.559	0.711	0.01	0.12	0.923	0.969	0.03	0.06	0.567	0.761	0.01	0.12	0.951	0.983	0.02	0.06	0.724	0.865	-0.02	0.12	0.896	0.962	0.0244712	-0.1	0.08	0.231	0.444	-0.19	0.16	0.255	0.571	-0.15	0.09	0.0982	0.282	-0.31	0.17	0.0745	0.304	-0.12	0.09	0.2	0.638	-0.25	0.18	0.169	0.718	-0.13	0.1	0.185	0.749	-0.25	0.18	0.163	0.833	-0.17	0.1	0.0869	0.603	-0.31	0.18	0.0904	0.736	0.16	0.1	0.092	0.281	0.27	0.21	0.195	0.483	0.16	0.11	0.13	0.319	0.28	0.23	0.221	0.492	0.13	0.11	0.221	0.489	0.21	0.24	0.392	0.698	0.12	0.11	0.267	0.549	0.17	0.24	0.491	0.775	0.12	0.11	0.295	0.569	0.15	0.25	0.533	0.794	0.21	0.1	0.0301	0.121	0.32	0.19	0.0911	0.304	0.18	0.1	0.0708	0.238	0.27	0.2	0.174	0.465	0.2	0.11	0.0664	0.334	0.32	0.21	0.134	0.515	0.22	0.11	0.0512	0.478	0.35	0.22	0.105	0.674	0.22	0.11	0.051	0.476	0.35	0.22	0.106	0.685
PTK6	3832_51	1	Protein-tyrosine kinase 6	Q13882	5753	20	PASS	-0.06	0.05	0.228	0.333	-0.35	0.19	0.0666	0.16	-0.02	0.06	0.763	0.837	-0.2	0.2	0.318	0.49	-0.01	0.06	0.895	0.937	-0.16	0.21	0.455	0.686	0.01	0.06	0.868	0.937	-0.14	0.21	0.523	0.788	0	0.06	0.984	0.993	-0.15	0.21	0.466	0.77	0.831746	-0.09	0.08	0.277	0.5	-0.33	0.31	0.293	0.607	-0.07	0.09	0.464	0.692	-0.21	0.33	0.522	0.786	-0.02	0.1	0.832	0.957	-0.04	0.33	0.895	0.993	0.03	0.1	0.774	0.959	0.04	0.34	0.914	0.997	0.02	0.1	0.816	0.964	0.04	0.34	0.901	0.993	-0.02	0.1	0.827	0.911	-0.14	0.3	0.645	0.83	0.04	0.11	0.678	0.817	0.11	0.32	0.732	0.878	0.01	0.11	0.946	0.977	-0.05	0.34	0.88	0.953	0	0.11	0.992	0.996	-0.08	0.34	0.826	0.931	-0.01	0.11	0.91	0.963	-0.12	0.34	0.725	0.885	-0.07	0.1	0.436	0.612	-0.63	0.39	0.106	0.326	-0.02	0.1	0.854	0.921	-0.48	0.4	0.229	0.521	0.02	0.11	0.871	0.947	-0.26	0.43	0.547	0.804	0.02	0.11	0.875	0.962	-0.3	0.45	0.506	0.854	0.01	0.11	0.914	0.977	-0.32	0.45	0.484	0.851
PIK3C2A	14028_22	3	Phosphatidylinositol 4-phosphate 3-kinase C2 domain-containing subunit alpha	O00443		20	PASS	-0.06	0.05	0.229	0.333	-0.27	0.23	0.242	0.397	-0.12	0.06	0.0341	0.0825	-0.5	0.25	0.048	0.14	-0.13	0.06	0.0285	0.116	-0.53	0.27	0.0456	0.217	-0.13	0.06	0.0361	0.194	-0.53	0.27	0.0465	0.311	-0.11	0.06	0.0646	0.277	-0.47	0.27	0.0838	0.417	0.0159017	0.06	0.08	0.455	0.665	0.24	0.35	0.49	0.766	0.03	0.09	0.755	0.879	0.14	0.39	0.709	0.889	0.02	0.1	0.86	0.966	0.14	0.4	0.724	0.971	0.02	0.1	0.852	0.971	0.11	0.41	0.788	0.99	0.04	0.1	0.673	0.938	0.22	0.42	0.605	0.97	-0.29	0.1	0.00323	0.0371	-1.28	0.49	0.00825	0.0953	-0.35	0.11	0.000934	0.0222	-1.58	0.52	0.00222	0.0503	-0.35	0.11	0.00159	0.0746	-1.54	0.53	0.00387	0.144	-0.34	0.11	0.00243	0.154	-1.49	0.53	0.0051	0.268	-0.33	0.11	0.00381	0.185	-1.45	0.53	0.00645	0.311	-0.02	0.1	0.828	0.9	-0.14	0.42	0.737	0.865	-0.11	0.1	0.291	0.514	-0.44	0.47	0.352	0.622	-0.15	0.11	0.162	0.446	-0.61	0.5	0.227	0.604	-0.15	0.11	0.198	0.638	-0.61	0.51	0.228	0.74	-0.14	0.11	0.233	0.672	-0.56	0.52	0.282	0.769
SPARC	3043_49	2	SPARC	P09486	6678	0.5	PASS	0.06	0.05	0.229	0.333	0.12	0.1	0.257	0.414	0.07	0.06	0.239	0.358	0.12	0.11	0.278	0.449	0.03	0.06	0.562	0.713	0.05	0.12	0.636	0.815	0	0.06	0.958	0.98	0	0.12	0.97	0.989	-0.01	0.06	0.906	0.957	-0.02	0.12	0.846	0.941	0.243665	-0.02	0.09	0.774	0.883	-0.03	0.16	0.835	0.942	-0.03	0.09	0.712	0.856	-0.04	0.17	0.827	0.945	-0.09	0.1	0.365	0.778	-0.13	0.18	0.455	0.89	-0.14	0.1	0.172	0.744	-0.22	0.18	0.236	0.9	-0.17	0.1	0.0969	0.626	-0.27	0.18	0.138	0.786	0.16	0.1	0.0959	0.286	0.31	0.21	0.141	0.418	0.21	0.11	0.0542	0.203	0.37	0.23	0.103	0.348	0.18	0.11	0.105	0.352	0.3	0.23	0.19	0.525	0.18	0.11	0.1	0.387	0.31	0.23	0.175	0.529	0.19	0.11	0.0981	0.38	0.32	0.23	0.168	0.521	0.11	0.1	0.263	0.457	0.2	0.19	0.301	0.557	0.1	0.1	0.324	0.55	0.18	0.21	0.381	0.649	0.09	0.11	0.4	0.675	0.15	0.21	0.473	0.767	0.02	0.11	0.832	0.948	0.01	0.22	0.974	0.992	0.02	0.11	0.879	0.966	-0.01	0.22	0.968	0.989
ARL2	12587_65	3	ADP-ribosylation factor-like protein 2	P36404	402	20	FLAG	-0.06	0.05	0.229	0.333	-0.18	0.14	0.214	0.364	-0.1	0.06	0.0751	0.148	-0.28	0.15	0.0667	0.174	-0.03	0.06	0.639	0.772	-0.09	0.16	0.582	0.779	-0.03	0.06	0.666	0.826	-0.08	0.16	0.625	0.844	-0.02	0.06	0.736	0.87	-0.06	0.16	0.697	0.888	0.906538	-0.05	0.08	0.539	0.73	-0.13	0.22	0.566	0.82	-0.09	0.09	0.332	0.576	-0.22	0.24	0.364	0.675	-0.04	0.1	0.711	0.927	-0.08	0.25	0.754	0.971	-0.03	0.1	0.731	0.952	-0.07	0.26	0.789	0.99	-0.03	0.1	0.793	0.96	-0.05	0.26	0.863	0.993	-0.04	0.1	0.646	0.803	-0.21	0.27	0.444	0.705	-0.04	0.11	0.713	0.838	-0.2	0.29	0.491	0.717	0.06	0.11	0.588	0.789	0.05	0.31	0.869	0.952	0.06	0.11	0.612	0.809	0.03	0.31	0.916	0.969	0.06	0.11	0.574	0.779	0.05	0.31	0.875	0.949	-0.09	0.09	0.321	0.516	-0.24	0.25	0.343	0.592	-0.16	0.1	0.107	0.3	-0.44	0.27	0.103	0.36	-0.1	0.11	0.372	0.651	-0.26	0.29	0.368	0.705	-0.09	0.11	0.431	0.781	-0.22	0.29	0.448	0.829	-0.08	0.11	0.447	0.785	-0.21	0.29	0.465	0.843
MAZ	13436_54	3	Myc-associated zinc finger protein	P56270		20	PASS	-0.07	0.05	0.229	0.333	-0.14	0.17	0.393	0.552	-0.01	0.06	0.861	0.909	-0.02	0.18	0.929	0.96	-0.02	0.06	0.778	0.86	-0.02	0.19	0.912	0.963	-0.03	0.06	0.641	0.807	-0.03	0.19	0.857	0.947	-0.04	0.06	0.562	0.77	-0.06	0.19	0.77	0.914	0.534515	0.03	0.09	0.739	0.864	0.1	0.31	0.756	0.911	0.08	0.09	0.403	0.643	0.21	0.34	0.528	0.79	0.09	0.1	0.347	0.763	0.23	0.36	0.527	0.92	0.08	0.1	0.435	0.89	0.2	0.36	0.57	0.975	0.06	0.1	0.564	0.909	0.14	0.36	0.704	0.984	-0.1	0.1	0.301	0.534	-0.26	0.27	0.339	0.615	-0.1	0.11	0.337	0.55	-0.29	0.29	0.314	0.575	-0.12	0.11	0.28	0.549	-0.32	0.3	0.282	0.61	-0.14	0.11	0.223	0.518	-0.34	0.3	0.255	0.606	-0.13	0.11	0.231	0.517	-0.35	0.3	0.248	0.589	-0.12	0.1	0.206	0.396	-0.3	0.31	0.339	0.59	-0.01	0.11	0.954	0.974	0.03	0.32	0.915	0.961	-0.01	0.11	0.932	0.97	0.06	0.34	0.85	0.94	-0.01	0.12	0.959	0.986	0.1	0.34	0.767	0.932	-0.01	0.12	0.911	0.976	0.08	0.35	0.807	0.95
ZNF843	8321_27	3	Zinc finger protein 843	Q8N446	283933	20	PASS	0.06	0.05	0.229	0.333	0.17	0.23	0.46	0.611	0.11	0.06	0.0649	0.133	0.37	0.25	0.141	0.286	0.09	0.06	0.12	0.277	0.38	0.26	0.153	0.391	0.12	0.06	0.0564	0.239	0.39	0.26	0.137	0.465	0.12	0.06	0.0576	0.26	0.4	0.27	0.132	0.486	0.35629	0.13	0.08	0.113	0.284	0.33	0.37	0.37	0.676	0.21	0.09	0.0225	0.11	0.88	0.4	0.0281	0.175	0.24	0.1	0.0161	0.241	1.03	0.43	0.018	0.333	0.25	0.1	0.012	0.388	1.04	0.45	0.0195	0.599	0.24	0.1	0.0163	0.419	0.99	0.45	0.0281	0.645	0.09	0.1	0.361	0.586	0.39	0.41	0.346	0.619	0.1	0.1	0.347	0.558	0.21	0.47	0.646	0.826	0.08	0.11	0.475	0.708	0.23	0.48	0.636	0.846	0.11	0.11	0.333	0.605	0.27	0.48	0.578	0.824	0.11	0.11	0.334	0.601	0.29	0.48	0.546	0.802	-0.04	0.09	0.706	0.819	-0.23	0.43	0.6	0.781	0.01	0.1	0.942	0.967	-0.08	0.45	0.864	0.941	-0.04	0.11	0.738	0.874	-0.25	0.48	0.597	0.83	-0.02	0.11	0.883	0.964	-0.22	0.47	0.637	0.892	-0.01	0.11	0.915	0.977	-0.2	0.48	0.682	0.907
TIMM8A	19148_58	3	Mitochondrial import inner membrane translocase subunit Tim8 A	O60220	1678	20	PASS	0.06	0.05	0.23	0.333	0.08	0.07	0.259	0.416	0.09	0.06	0.124	0.217	0.11	0.08	0.162	0.314	0.06	0.06	0.291	0.473	0.07	0.08	0.381	0.624	0.06	0.06	0.293	0.542	0.07	0.08	0.368	0.681	0.06	0.06	0.358	0.619	0.06	0.08	0.441	0.752	0.235247	-0.04	0.09	0.612	0.784	-0.05	0.11	0.656	0.87	-0.04	0.09	0.692	0.844	-0.04	0.12	0.753	0.911	-0.07	0.1	0.438	0.813	-0.09	0.13	0.463	0.891	-0.07	0.1	0.503	0.915	-0.08	0.13	0.557	0.974	-0.09	0.1	0.392	0.844	-0.1	0.13	0.434	0.938	0.12	0.1	0.198	0.425	0.18	0.14	0.195	0.483	0.16	0.11	0.131	0.32	0.22	0.15	0.162	0.43	0.13	0.11	0.216	0.483	0.17	0.16	0.271	0.6	0.13	0.11	0.221	0.516	0.18	0.16	0.267	0.613	0.13	0.11	0.247	0.529	0.17	0.16	0.292	0.62	0.14	0.1	0.134	0.302	0.19	0.13	0.166	0.415	0.19	0.1	0.0658	0.228	0.24	0.14	0.0896	0.34	0.18	0.11	0.082	0.355	0.23	0.15	0.118	0.496	0.17	0.11	0.117	0.562	0.21	0.15	0.173	0.735	0.17	0.11	0.119	0.566	0.21	0.15	0.177	0.731
PAPPA	4148_49	2	Pappalysin-1	Q13219	5069	0.5	PASS	-0.07	0.05	0.23	0.333	-0.12	0.1	0.262	0.419	-0.01	0.06	0.854	0.903	-0.02	0.11	0.84	0.904	-0.01	0.06	0.919	0.952	-0.01	0.12	0.954	0.98	0.06	0.06	0.347	0.592	0.11	0.12	0.341	0.661	0.07	0.06	0.306	0.567	0.12	0.12	0.315	0.662	0.1344	0.03	0.09	0.745	0.865	0.07	0.17	0.656	0.87	0.07	0.09	0.43	0.662	0.16	0.18	0.386	0.692	0.08	0.1	0.41	0.795	0.16	0.19	0.389	0.864	0.15	0.1	0.134	0.694	0.3	0.19	0.126	0.797	0.16	0.1	0.117	0.649	0.31	0.2	0.115	0.761	-0.22	0.1	0.0216	0.123	-0.47	0.19	0.0164	0.141	-0.17	0.11	0.11	0.294	-0.36	0.21	0.0874	0.324	-0.15	0.11	0.17	0.433	-0.32	0.22	0.139	0.47	-0.11	0.11	0.312	0.586	-0.25	0.22	0.261	0.609	-0.11	0.11	0.328	0.595	-0.24	0.22	0.268	0.603	-0.04	0.1	0.701	0.816	-0.05	0.19	0.808	0.904	0.02	0.1	0.827	0.907	0.08	0.2	0.689	0.851	0.01	0.11	0.898	0.957	0.07	0.21	0.742	0.889	0.1	0.12	0.372	0.741	0.24	0.22	0.289	0.766	0.11	0.12	0.333	0.728	0.25	0.22	0.27	0.761
IVD	17737_7	3	Isovaleryl-CoA dehydrogenase, mitochondrial	P26440	3712	20	PASS	0.06	0.05	0.23	0.333	0.06	0.05	0.287	0.446	0.08	0.06	0.15	0.252	0.09	0.06	0.143	0.289	0.1	0.06	0.0984	0.247	0.09	0.06	0.119	0.348	0.12	0.06	0.0558	0.238	0.11	0.06	0.0834	0.386	0.12	0.06	0.0589	0.264	0.1	0.06	0.095	0.438	0.217329	-0.04	0.09	0.681	0.829	-0.01	0.08	0.929	0.977	-0.01	0.09	0.907	0.958	0.03	0.09	0.755	0.912	-0.02	0.1	0.845	0.961	0.01	0.09	0.887	0.99	0	0.1	0.986	0.999	0.02	0.09	0.793	0.99	-0.02	0.1	0.83	0.968	0.01	0.09	0.931	0.995	0.12	0.1	0.216	0.445	0.11	0.11	0.309	0.593	0.17	0.11	0.117	0.303	0.14	0.12	0.213	0.481	0.19	0.11	0.0857	0.327	0.17	0.12	0.158	0.491	0.21	0.11	0.0643	0.336	0.19	0.12	0.121	0.48	0.22	0.11	0.0544	0.325	0.19	0.12	0.109	0.459	0.14	0.1	0.133	0.3	0.12	0.1	0.257	0.515	0.14	0.1	0.18	0.397	0.13	0.11	0.241	0.535	0.18	0.11	0.097	0.38	0.16	0.12	0.17	0.551	0.19	0.11	0.0818	0.526	0.16	0.12	0.177	0.735	0.2	0.11	0.0741	0.515	0.16	0.12	0.182	0.737
ZNF75D	11596_47	3	Zinc finger protein 75D	P51815		20	PASS	-0.06	0.05	0.23	0.334	-0.46	0.25	0.0616	0.152	-0.04	0.06	0.502	0.617	-0.31	0.26	0.227	0.392	-0.04	0.06	0.52	0.682	-0.37	0.27	0.167	0.409	0.01	0.06	0.912	0.959	-0.21	0.27	0.436	0.729	0.01	0.06	0.827	0.918	-0.18	0.27	0.509	0.795	0.94932	-0.05	0.08	0.54	0.73	-0.71	0.42	0.0891	0.311	-0.02	0.09	0.824	0.921	-0.56	0.45	0.213	0.529	0	0.1	0.989	0.998	-0.56	0.46	0.227	0.776	0.05	0.1	0.599	0.929	-0.37	0.46	0.428	0.953	0.05	0.1	0.641	0.933	-0.37	0.48	0.44	0.938	-0.09	0.1	0.348	0.574	-0.36	0.42	0.395	0.657	-0.08	0.1	0.418	0.62	-0.32	0.44	0.46	0.694	-0.13	0.11	0.212	0.479	-0.59	0.46	0.195	0.526	-0.11	0.11	0.305	0.58	-0.54	0.45	0.238	0.588	-0.1	0.11	0.346	0.611	-0.5	0.46	0.269	0.603	-0.05	0.09	0.625	0.761	-0.29	0.43	0.507	0.715	-0.01	0.1	0.941	0.967	-0.08	0.45	0.851	0.934	0.04	0.11	0.716	0.865	0.08	0.48	0.87	0.947	0.1	0.11	0.364	0.738	0.37	0.49	0.446	0.829	0.12	0.11	0.302	0.71	0.42	0.49	0.391	0.813
CRADD	15322_35	3	Death domain-containing protein CRADD	P78560	8738	20	FLAG	0.06	0.05	0.23	0.334	0.12	0.11	0.258	0.415	0.05	0.06	0.415	0.535	0.09	0.12	0.458	0.622	0.02	0.06	0.693	0.808	0.04	0.12	0.727	0.868	0.04	0.06	0.51	0.726	0.07	0.12	0.539	0.795	0.05	0.06	0.43	0.675	0.09	0.12	0.442	0.752	0.198226	-0.05	0.08	0.529	0.724	-0.11	0.18	0.524	0.789	-0.08	0.09	0.401	0.641	-0.16	0.19	0.415	0.717	-0.08	0.09	0.403	0.795	-0.16	0.2	0.421	0.876	-0.05	0.1	0.578	0.927	-0.11	0.21	0.601	0.98	-0.07	0.1	0.454	0.873	-0.15	0.21	0.481	0.951	0.14	0.1	0.134	0.341	0.27	0.2	0.167	0.448	0.16	0.11	0.118	0.306	0.31	0.21	0.145	0.408	0.13	0.11	0.238	0.506	0.23	0.22	0.292	0.619	0.14	0.11	0.206	0.503	0.25	0.22	0.246	0.595	0.17	0.11	0.131	0.414	0.32	0.22	0.15	0.5	0.13	0.1	0.165	0.34	0.24	0.18	0.195	0.448	0.09	0.1	0.359	0.581	0.17	0.19	0.382	0.649	0.07	0.11	0.502	0.738	0.13	0.2	0.506	0.779	0.07	0.11	0.527	0.826	0.13	0.21	0.542	0.86	0.08	0.11	0.447	0.785	0.15	0.21	0.473	0.845
USO1	13639_101	3	General vesicular transport factor p115	O60763	8615	20	PASS	0.06	0.05	0.231	0.335	0.1	0.07	0.197	0.344	0.1	0.06	0.0895	0.169	0.13	0.08	0.0943	0.218	0.08	0.06	0.204	0.377	0.11	0.08	0.205	0.451	0.08	0.06	0.179	0.414	0.11	0.08	0.178	0.508	0.08	0.06	0.198	0.455	0.11	0.09	0.199	0.561	0.827594	0.03	0.09	0.724	0.854	0.06	0.12	0.624	0.852	0.06	0.09	0.494	0.712	0.1	0.12	0.421	0.722	0.02	0.09	0.818	0.952	0.05	0.13	0.723	0.971	0.02	0.1	0.841	0.971	0.05	0.13	0.729	0.99	-0.01	0.1	0.906	0.979	0	0.13	0.972	0.996	0.08	0.1	0.431	0.646	0.12	0.14	0.411	0.673	0.14	0.11	0.205	0.414	0.19	0.16	0.236	0.508	0.11	0.11	0.318	0.581	0.15	0.16	0.35	0.669	0.13	0.11	0.236	0.527	0.18	0.16	0.257	0.606	0.15	0.11	0.192	0.479	0.21	0.16	0.202	0.549	0.1	0.1	0.31	0.506	0.14	0.14	0.313	0.568	0.12	0.1	0.245	0.468	0.17	0.15	0.261	0.551	0.13	0.11	0.237	0.534	0.17	0.15	0.264	0.634	0.11	0.11	0.297	0.7	0.15	0.16	0.332	0.783	0.12	0.11	0.284	0.7	0.15	0.16	0.326	0.79
BTN3A1	7081_2	4	Butyrophilin subfamily 3 member A1	O00481	11119	20	FLAG	0.06	0.05	0.231	0.335	0.13	0.12	0.292	0.45	0.08	0.06	0.153	0.255	0.16	0.13	0.23	0.395	0.06	0.06	0.339	0.524	0.1	0.14	0.469	0.694	0.02	0.06	0.699	0.84	0.03	0.14	0.851	0.945	0.03	0.06	0.67	0.834	0.03	0.14	0.824	0.936	0.394864	0.06	0.08	0.5	0.703	0.12	0.2	0.562	0.817	0.1	0.09	0.255	0.494	0.24	0.22	0.279	0.603	0.09	0.1	0.355	0.772	0.21	0.23	0.354	0.848	0.05	0.1	0.579	0.927	0.13	0.23	0.568	0.975	0.06	0.1	0.555	0.909	0.15	0.24	0.54	0.966	0.17	0.1	0.0802	0.258	0.36	0.22	0.0959	0.357	0.21	0.11	0.0493	0.192	0.42	0.24	0.0786	0.309	0.17	0.11	0.12	0.376	0.32	0.24	0.187	0.52	0.14	0.11	0.211	0.508	0.25	0.24	0.302	0.639	0.13	0.11	0.237	0.521	0.24	0.24	0.331	0.651	-0.02	0.09	0.812	0.891	-0.09	0.22	0.672	0.831	-0.06	0.1	0.56	0.737	-0.18	0.23	0.448	0.697	-0.08	0.1	0.473	0.722	-0.22	0.24	0.372	0.708	-0.11	0.11	0.322	0.711	-0.29	0.25	0.243	0.751	-0.1	0.11	0.347	0.733	-0.29	0.25	0.256	0.757
SERPINF2	3024_18	2	Alpha-2-antiplasmin	P08697	5345	0.005	PASS	0.07	0.06	0.231	0.335	0.16	0.28	0.575	0.71	-0.01	0.06	0.835	0.888	-0.14	0.3	0.64	0.767	0.02	0.06	0.732	0.833	-0.05	0.31	0.883	0.95	0.01	0.06	0.903	0.954	-0.09	0.32	0.779	0.917	0.01	0.07	0.887	0.947	-0.1	0.32	0.763	0.911	0.965949	0.09	0.09	0.351	0.574	0.39	0.52	0.452	0.735	-0.04	0.1	0.669	0.83	-0.16	0.56	0.776	0.922	-0.03	0.1	0.798	0.948	-0.13	0.57	0.823	0.98	-0.06	0.11	0.554	0.925	-0.36	0.58	0.538	0.973	-0.07	0.11	0.538	0.905	-0.4	0.58	0.494	0.951	0.07	0.1	0.487	0.688	0.26	0.44	0.55	0.771	0.04	0.11	0.723	0.843	0.2	0.46	0.671	0.841	0.05	0.11	0.644	0.82	0.17	0.48	0.72	0.889	0.05	0.11	0.633	0.821	0.21	0.48	0.658	0.861	0.06	0.11	0.587	0.786	0.26	0.48	0.595	0.822	0.04	0.1	0.702	0.816	-0.21	0.51	0.685	0.838	-0.03	0.11	0.814	0.9	-0.61	0.55	0.267	0.557	0.05	0.12	0.641	0.823	-0.18	0.58	0.758	0.896	0.05	0.12	0.695	0.891	-0.21	0.6	0.72	0.918	0.04	0.12	0.729	0.91	-0.27	0.6	0.653	0.9
ANKRD1	15361_37	3	Ankyrin repeat domain-containing protein 1	Q15327	27063	20	PASS	0.06	0.05	0.231	0.335	0.01	0.21	0.968	0.984	0.05	0.06	0.404	0.524	-0.05	0.22	0.824	0.895	0.02	0.06	0.68	0.799	-0.06	0.23	0.796	0.905	0.05	0.06	0.442	0.676	0.04	0.23	0.869	0.954	0.06	0.06	0.345	0.605	0.08	0.23	0.731	0.9	0.237301	0.02	0.08	0.778	0.885	0.07	0.34	0.839	0.943	0.03	0.09	0.755	0.879	0.11	0.37	0.768	0.92	-0.01	0.09	0.899	0.969	0.05	0.38	0.905	0.994	0	0.1	0.996	0.999	0.12	0.38	0.75	0.99	0.02	0.1	0.841	0.97	0.2	0.39	0.596	0.97	0.19	0.1	0.0481	0.197	0.16	0.32	0.609	0.81	0.21	0.1	0.0475	0.187	0.14	0.34	0.687	0.85	0.19	0.11	0.073	0.305	0.13	0.35	0.703	0.879	0.21	0.11	0.0545	0.324	0.2	0.34	0.571	0.82	0.21	0.11	0.0536	0.324	0.21	0.35	0.55	0.803	-0.03	0.09	0.752	0.851	-0.38	0.45	0.4	0.636	-0.09	0.1	0.352	0.575	-0.59	0.46	0.199	0.493	-0.11	0.11	0.304	0.596	-0.59	0.48	0.219	0.596	-0.08	0.11	0.489	0.804	-0.46	0.48	0.335	0.784	-0.06	0.11	0.556	0.835	-0.43	0.48	0.377	0.804
USP14	19189_2	3	Ubiquitin carboxyl-terminal hydrolase 14	P54578	9097	20	FLAG	-0.06	0.05	0.232	0.336	-0.12	0.14	0.373	0.531	-0.06	0.06	0.285	0.405	-0.12	0.15	0.444	0.61	-0.04	0.06	0.468	0.645	-0.07	0.16	0.661	0.828	-0.02	0.06	0.723	0.857	-0.03	0.16	0.846	0.942	-0.04	0.06	0.521	0.742	-0.07	0.16	0.677	0.878	0.87808	-0.08	0.09	0.352	0.576	-0.13	0.2	0.533	0.796	-0.06	0.09	0.502	0.716	-0.07	0.22	0.766	0.918	-0.05	0.1	0.616	0.895	-0.04	0.23	0.869	0.986	-0.02	0.1	0.872	0.971	0.01	0.24	0.966	0.999	-0.07	0.1	0.52	0.901	-0.09	0.24	0.699	0.984	-0.07	0.1	0.479	0.683	-0.14	0.26	0.589	0.797	-0.11	0.11	0.292	0.508	-0.28	0.28	0.326	0.587	-0.07	0.11	0.52	0.739	-0.19	0.29	0.516	0.78	-0.05	0.11	0.632	0.821	-0.14	0.3	0.634	0.853	-0.04	0.11	0.726	0.868	-0.1	0.3	0.743	0.893	-0.03	0.1	0.783	0.873	-0.08	0.28	0.774	0.885	0	0.1	0.993	0.996	0	0.3	0.994	0.996	0.01	0.11	0.92	0.967	0.03	0.31	0.914	0.968	0.02	0.11	0.887	0.965	0.02	0.32	0.956	0.988	0	0.11	0.989	0.997	-0.02	0.32	0.941	0.985
CCNB1IP1	9728_4	3	E3 ubiquitin-protein ligase CCNB1IP1	Q9NPC3	57820	20	PASS	-0.06	0.05	0.232	0.336	-0.05	0.11	0.624	0.748	-0.03	0.06	0.557	0.665	-0.04	0.11	0.704	0.815	0.02	0.06	0.786	0.866	0	0.12	0.999	0.999	0.04	0.06	0.522	0.733	0	0.12	0.992	0.997	0.06	0.06	0.333	0.594	0.05	0.12	0.674	0.878	0.485435	-0.14	0.09	0.101	0.264	-0.04	0.15	0.782	0.92	-0.16	0.09	0.0705	0.229	-0.09	0.16	0.596	0.832	-0.09	0.1	0.331	0.75	-0.04	0.17	0.826	0.98	-0.09	0.1	0.356	0.866	-0.05	0.17	0.762	0.99	-0.07	0.1	0.473	0.88	0.01	0.17	0.938	0.995	-0.04	0.1	0.688	0.834	0.04	0.2	0.821	0.917	0	0.1	0.992	0.995	0.02	0.21	0.905	0.962	0.01	0.11	0.889	0.948	0.04	0.22	0.868	0.951	0.02	0.11	0.839	0.933	0.01	0.22	0.962	0.989	0.05	0.11	0.666	0.837	0.05	0.23	0.815	0.926	0.01	0.09	0.918	0.957	-0.1	0.22	0.642	0.807	0.1	0.1	0.33	0.556	0.02	0.24	0.94	0.972	0.19	0.11	0.08	0.355	0.13	0.25	0.597	0.83	0.27	0.12	0.0178	0.394	0.24	0.25	0.34	0.784	0.29	0.12	0.0117	0.382	0.29	0.26	0.249	0.752
SERPINA3	4153_11	2	Alpha-1-antichymotrypsin complex	P01011	12	0.005	PASS	-0.06	0.05	0.232	0.336	-0.05	0.13	0.68	0.79	0.01	0.06	0.913	0.945	0.08	0.14	0.571	0.715	0.07	0.06	0.224	0.401	0.24	0.15	0.107	0.329	0.12	0.06	0.0609	0.248	0.32	0.15	0.0343	0.277	0.13	0.06	0.0375	0.209	0.37	0.15	0.0148	0.214	0.0463044	0.1	0.08	0.218	0.429	0.37	0.25	0.136	0.399	0.17	0.09	0.063	0.212	0.55	0.27	0.0407	0.214	0.21	0.1	0.0305	0.312	0.65	0.29	0.0244	0.391	0.26	0.1	0.00838	0.348	0.8	0.3	0.00691	0.466	0.26	0.1	0.00886	0.401	0.79	0.3	0.00784	0.507	-0.18	0.1	0.061	0.224	-0.35	0.23	0.131	0.406	-0.09	0.1	0.373	0.581	-0.17	0.24	0.478	0.71	-0.03	0.11	0.76	0.89	-0.06	0.24	0.798	0.921	-0.02	0.11	0.877	0.951	-0.04	0.25	0.881	0.952	0	0.11	0.987	0.995	0.01	0.25	0.959	0.983	-0.15	0.1	0.111	0.269	-0.16	0.23	0.487	0.699	-0.1	0.1	0.34	0.566	-0.04	0.24	0.857	0.938	0	0.11	0.978	0.992	0.22	0.25	0.376	0.71	0.07	0.11	0.525	0.826	0.33	0.25	0.188	0.735	0.09	0.11	0.431	0.773	0.4	0.26	0.115	0.688
PTHLH	2962_50	2	Parathyroid hormone-related protein	P12272	5744	20	PASS	0.06	0.05	0.232	0.336	0.29	0.17	0.0941	0.206	0.11	0.06	0.0638	0.131	0.41	0.19	0.0273	0.096	0.14	0.06	0.0164	0.0837	0.56	0.2	0.00432	0.0526	0.15	0.06	0.0143	0.125	0.59	0.2	0.00324	0.0968	0.14	0.06	0.0201	0.161	0.58	0.2	0.00438	0.127	0.20341	0.1	0.08	0.235	0.45	0.63	0.31	0.039	0.186	0.13	0.09	0.145	0.353	0.77	0.33	0.02	0.141	0.14	0.1	0.152	0.566	0.77	0.35	0.0267	0.402	0.17	0.1	0.0776	0.61	0.9	0.35	0.0107	0.507	0.15	0.1	0.118	0.649	0.86	0.36	0.0171	0.597	0.16	0.1	0.0957	0.286	0.56	0.3	0.0629	0.293	0.23	0.11	0.0302	0.149	0.73	0.33	0.0268	0.188	0.26	0.11	0.019	0.182	0.83	0.34	0.0138	0.226	0.26	0.11	0.0186	0.241	0.83	0.34	0.0141	0.308	0.26	0.11	0.0197	0.263	0.84	0.34	0.0141	0.327	-0.07	0.1	0.468	0.637	-0.39	0.32	0.224	0.48	-0.04	0.1	0.682	0.818	-0.33	0.35	0.346	0.618	0.03	0.11	0.769	0.894	-0.04	0.37	0.916	0.969	0	0.11	0.986	0.994	-0.13	0.39	0.736	0.923	0	0.12	0.999	1	-0.14	0.4	0.731	0.924
CXCL6	3495_15	2	C-X-C motif chemokine 6	P80162	6372	20	PASS	0.06	0.05	0.233	0.337	0.1	0.08	0.217	0.368	0.09	0.06	0.134	0.231	0.14	0.09	0.109	0.24	0.04	0.06	0.477	0.651	0.07	0.09	0.441	0.673	0.03	0.06	0.626	0.8	0.05	0.09	0.577	0.818	0.02	0.06	0.716	0.86	0.04	0.09	0.662	0.873	0.669448	0.02	0.08	0.858	0.925	0.02	0.11	0.874	0.954	0.06	0.09	0.496	0.713	0.08	0.12	0.493	0.771	0.01	0.09	0.926	0.98	0.01	0.13	0.926	0.997	0.02	0.1	0.864	0.971	0.02	0.13	0.856	0.995	0.02	0.1	0.866	0.976	0.03	0.13	0.85	0.993	0.08	0.1	0.402	0.618	0.16	0.16	0.321	0.604	0.08	0.11	0.469	0.665	0.17	0.18	0.345	0.601	0.05	0.11	0.623	0.809	0.12	0.18	0.501	0.769	0.04	0.11	0.695	0.855	0.11	0.18	0.56	0.816	0.03	0.11	0.804	0.909	0.08	0.18	0.663	0.856	0.11	0.1	0.243	0.437	0.18	0.15	0.221	0.478	0.13	0.1	0.212	0.432	0.21	0.16	0.19	0.482	0.07	0.11	0.492	0.733	0.13	0.17	0.454	0.756	0.02	0.11	0.83	0.948	0.05	0.17	0.789	0.936	0.01	0.11	0.904	0.972	0.03	0.17	0.86	0.965
UBASH3B	12558_3	3	Ubiquitin-associated and SH3 domain-containing protein B	Q8TF42	84959	20	PASS	-0.06	0.05	0.233	0.337	-0.04	0.04	0.344	0.505	-0.02	0.06	0.699	0.785	-0.01	0.04	0.765	0.856	-0.01	0.06	0.86	0.914	-0.01	0.05	0.879	0.947	0.01	0.06	0.812	0.907	0	0.05	0.93	0.975	0.02	0.06	0.787	0.897	0.01	0.05	0.883	0.958	0.989152	-0.06	0.09	0.503	0.705	-0.03	0.06	0.644	0.865	-0.01	0.09	0.895	0.952	0.01	0.07	0.93	0.984	-0.04	0.09	0.667	0.91	-0.01	0.07	0.856	0.984	-0.02	0.1	0.824	0.971	-0.01	0.07	0.907	0.997	-0.04	0.1	0.691	0.939	-0.02	0.07	0.798	0.988	-0.06	0.1	0.511	0.704	-0.03	0.07	0.703	0.864	-0.01	0.11	0.949	0.975	-0.02	0.08	0.794	0.911	0.01	0.11	0.945	0.977	-0.01	0.08	0.884	0.956	0.04	0.11	0.749	0.885	0.01	0.09	0.922	0.972	0.06	0.11	0.568	0.777	0.03	0.09	0.754	0.897	-0.07	0.1	0.435	0.611	-0.06	0.08	0.421	0.653	-0.04	0.1	0.664	0.806	-0.02	0.09	0.776	0.897	0.03	0.11	0.809	0.915	0.02	0.09	0.8	0.917	0.04	0.11	0.695	0.891	0.03	0.09	0.775	0.933	0.04	0.11	0.71	0.901	0.03	0.09	0.783	0.942
BMP10	3587_53	2	Bone morphogenetic protein 10	O95393	27302	20	PASS	-0.06	0.05	0.233	0.337	-0.16	0.22	0.481	0.631	0	0.06	0.991	0.996	0.16	0.24	0.505	0.661	0.01	0.06	0.904	0.942	0.21	0.25	0.401	0.639	0.03	0.06	0.661	0.823	0.28	0.25	0.267	0.592	0.02	0.06	0.741	0.872	0.27	0.25	0.287	0.641	0.273695	-0.16	0.08	0.054	0.175	-0.31	0.35	0.374	0.678	-0.06	0.09	0.514	0.724	0.11	0.37	0.773	0.92	-0.05	0.1	0.621	0.896	0.17	0.37	0.642	0.953	-0.02	0.1	0.833	0.971	0.28	0.38	0.465	0.961	-0.02	0.1	0.821	0.966	0.28	0.39	0.472	0.946	0.03	0.1	0.719	0.852	0.12	0.44	0.786	0.899	0.07	0.11	0.493	0.683	0.34	0.48	0.471	0.704	0.05	0.11	0.616	0.805	0.22	0.49	0.649	0.851	0.09	0.11	0.405	0.664	0.36	0.49	0.459	0.753	0.08	0.11	0.482	0.714	0.3	0.49	0.54	0.798	-0.03	0.09	0.713	0.823	-0.19	0.39	0.628	0.798	0	0.1	0.992	0.996	0.04	0.43	0.921	0.964	0.02	0.11	0.841	0.932	0.19	0.44	0.663	0.857	-0.01	0.11	0.953	0.986	0.09	0.45	0.842	0.955	-0.01	0.11	0.936	0.982	0.12	0.46	0.792	0.945
YTHDC1	8878_48	3	YTH domain-containing protein 1	Q96MU7	91746	20	FLAG	0.06	0.05	0.234	0.338	0.11	0.21	0.595	0.723	0.11	0.06	0.0572	0.121	0.3	0.23	0.186	0.342	0.07	0.06	0.225	0.402	0.2	0.24	0.406	0.644	0.08	0.06	0.189	0.425	0.22	0.24	0.369	0.681	0.07	0.06	0.242	0.5	0.2	0.24	0.409	0.731	0.732524	0	0.08	0.973	0.987	0.18	0.37	0.63	0.857	0.06	0.09	0.541	0.744	0.44	0.39	0.267	0.593	0.05	0.09	0.604	0.888	0.41	0.41	0.324	0.834	0.07	0.1	0.486	0.906	0.49	0.42	0.249	0.905	0.06	0.1	0.51	0.894	0.49	0.43	0.251	0.882	0.12	0.1	0.212	0.44	0.15	0.38	0.698	0.86	0.12	0.1	0.243	0.455	0.17	0.4	0.666	0.838	0.06	0.11	0.589	0.789	0.04	0.42	0.918	0.966	0.06	0.11	0.57	0.789	0.05	0.43	0.9	0.962	0.05	0.11	0.629	0.814	0.05	0.43	0.901	0.96	0.08	0.09	0.406	0.589	0	0.37	0.995	0.998	0.16	0.1	0.123	0.319	0.24	0.39	0.542	0.758	0.13	0.11	0.241	0.537	0.13	0.41	0.751	0.893	0.12	0.11	0.267	0.687	0.09	0.41	0.83	0.951	0.11	0.11	0.335	0.729	0.04	0.42	0.931	0.982
TXNDC15	6366_38	3	Thioredoxin domain-containing protein 15	Q96J42	79770	20	FLAG	-0.06	0.05	0.234	0.338	-0.11	0.1	0.252	0.407	-0.08	0.06	0.156	0.259	-0.15	0.11	0.157	0.308	-0.07	0.06	0.251	0.43	-0.13	0.11	0.254	0.509	-0.03	0.06	0.6	0.784	-0.06	0.11	0.576	0.817	-0.03	0.06	0.628	0.809	-0.06	0.11	0.59	0.839	0.891912	-0.04	0.09	0.626	0.793	-0.09	0.16	0.565	0.82	-0.01	0.09	0.872	0.944	-0.05	0.18	0.794	0.928	0.03	0.1	0.77	0.942	0.03	0.18	0.86	0.985	0.06	0.1	0.57	0.927	0.08	0.19	0.68	0.988	0.07	0.1	0.496	0.892	0.09	0.19	0.618	0.97	-0.06	0.1	0.527	0.718	-0.1	0.17	0.564	0.78	-0.15	0.11	0.172	0.373	-0.26	0.19	0.176	0.445	-0.15	0.11	0.182	0.446	-0.26	0.2	0.181	0.519	-0.14	0.11	0.221	0.517	-0.25	0.2	0.21	0.56	-0.15	0.11	0.199	0.488	-0.26	0.2	0.19	0.539	-0.08	0.1	0.394	0.579	-0.15	0.18	0.398	0.634	-0.1	0.1	0.348	0.571	-0.19	0.2	0.34	0.617	-0.1	0.11	0.363	0.644	-0.19	0.2	0.36	0.704	-0.02	0.11	0.89	0.965	-0.03	0.21	0.877	0.964	-0.01	0.11	0.939	0.982	-0.02	0.21	0.92	0.979
IL13RA1	2633_52	2	Interleukin-13 receptor subunit alpha-1	P78552	3597	20	FLAG	-0.06	0.05	0.234	0.338	-0.09	0.14	0.53	0.676	-0.11	0.06	0.0488	0.108	-0.22	0.16	0.163	0.315	-0.15	0.06	0.0112	0.0665	-0.32	0.16	0.0533	0.235	-0.13	0.06	0.0363	0.194	-0.25	0.17	0.131	0.455	-0.12	0.06	0.0595	0.266	-0.22	0.17	0.193	0.555	0.2935	-0.08	0.09	0.328	0.551	-0.2	0.24	0.408	0.704	-0.12	0.09	0.19	0.416	-0.3	0.26	0.261	0.587	-0.15	0.1	0.135	0.549	-0.35	0.28	0.216	0.771	-0.13	0.1	0.192	0.76	-0.29	0.29	0.313	0.926	-0.11	0.1	0.268	0.778	-0.23	0.29	0.422	0.935	-0.15	0.1	0.126	0.328	-0.32	0.27	0.23	0.52	-0.21	0.11	0.0432	0.177	-0.47	0.28	0.0943	0.334	-0.26	0.11	0.0163	0.173	-0.59	0.3	0.0485	0.333	-0.25	0.11	0.0267	0.269	-0.54	0.3	0.0726	0.422	-0.24	0.11	0.0318	0.294	-0.52	0.3	0.0866	0.437	0.05	0.1	0.567	0.72	0.23	0.25	0.356	0.603	0	0.1	0.971	0.984	0.09	0.27	0.747	0.883	-0.04	0.11	0.683	0.847	-0.06	0.28	0.819	0.925	0	0.11	0.972	0.989	0.02	0.29	0.943	0.984	0.01	0.11	0.945	0.985	0.05	0.29	0.861	0.965
SF1	12777_11	3	Splicing factor 1	Q15637	7536	20	PASS	0.06	0.05	0.234	0.339	0.08	0.19	0.665	0.778	0.09	0.06	0.0955	0.178	0.22	0.2	0.277	0.449	0.07	0.06	0.228	0.405	0.18	0.21	0.382	0.625	0.09	0.06	0.136	0.365	0.25	0.21	0.233	0.56	0.09	0.06	0.121	0.365	0.29	0.22	0.181	0.538	0.130087	-0.06	0.08	0.509	0.709	-0.3	0.31	0.346	0.66	0.01	0.09	0.941	0.974	0	0.32	0.989	0.994	-0.03	0.1	0.775	0.942	-0.1	0.36	0.78	0.975	0.02	0.1	0.877	0.973	0.1	0.36	0.773	0.99	-0.01	0.1	0.908	0.98	0.05	0.37	0.9	0.993	0.2	0.1	0.0372	0.17	0.94	0.45	0.038	0.224	0.24	0.11	0.0255	0.136	1.1	0.49	0.0237	0.177	0.21	0.11	0.055	0.274	1.04	0.5	0.0367	0.309	0.22	0.11	0.0447	0.312	1.09	0.5	0.0297	0.372	0.27	0.11	0.0182	0.261	1.34	0.51	0.00925	0.321	0.09	0.1	0.337	0.529	0.05	0.29	0.87	0.936	0.09	0.1	0.358	0.58	0.06	0.31	0.859	0.938	0.09	0.11	0.411	0.683	0.03	0.31	0.927	0.972	0.08	0.11	0.491	0.805	-0.03	0.32	0.935	0.982	0.08	0.11	0.492	0.813	-0.02	0.33	0.959	0.989
ORC6L	12389_4	3	Origin recognition complex subunit 6	Q9Y5N6	23594	20	PASS	0.06	0.05	0.235	0.339	0.18	0.21	0.406	0.565	0.08	0.06	0.148	0.249	0.3	0.23	0.191	0.349	0.04	0.06	0.545	0.7	0.2	0.24	0.41	0.648	0.02	0.06	0.754	0.875	0.18	0.25	0.465	0.746	0.02	0.06	0.773	0.89	0.18	0.25	0.471	0.774	0.534383	0.05	0.08	0.536	0.729	0.16	0.3	0.586	0.831	0.08	0.09	0.382	0.625	0.3	0.32	0.344	0.66	0.01	0.1	0.887	0.968	0.18	0.34	0.608	0.947	0.01	0.1	0.947	0.99	0.22	0.35	0.525	0.973	-0.02	0.1	0.87	0.976	0.17	0.35	0.637	0.97	-0.01	0.1	0.901	0.952	-0.21	0.49	0.668	0.844	0.06	0.11	0.597	0.759	0.19	0.53	0.72	0.874	0.01	0.11	0.921	0.969	0.04	0.56	0.946	0.979	0	0.11	0.984	0.993	0	0.57	0.994	0.998	0.01	0.11	0.933	0.972	0.03	0.57	0.96	0.983	0.13	0.1	0.159	0.331	0.44	0.39	0.269	0.527	0.1	0.1	0.343	0.568	0.38	0.43	0.377	0.646	0.05	0.11	0.666	0.837	0.26	0.45	0.561	0.811	0.01	0.11	0.964	0.989	0.16	0.47	0.73	0.921	0.01	0.11	0.896	0.969	0.21	0.47	0.646	0.9
PTEN	3831_21	1	Phosphatidylinositol 3,4,5-trisphosphate 3-phosphatase and dual-specificity protein phosphatase PTEN	P60484	5728	20	FLAG	-0.06	0.05	0.235	0.339	-0.07	0.08	0.366	0.525	-0.05	0.06	0.372	0.493	-0.06	0.09	0.478	0.638	-0.07	0.06	0.23	0.407	-0.09	0.09	0.318	0.575	-0.06	0.06	0.361	0.606	-0.07	0.09	0.47	0.75	-0.06	0.06	0.345	0.605	-0.07	0.09	0.446	0.755	0.680987	-0.1	0.09	0.222	0.433	-0.13	0.13	0.325	0.64	-0.07	0.09	0.446	0.675	-0.08	0.14	0.582	0.823	-0.1	0.09	0.306	0.722	-0.12	0.15	0.433	0.884	-0.09	0.1	0.372	0.868	-0.1	0.15	0.53	0.973	-0.11	0.1	0.254	0.77	-0.14	0.15	0.381	0.927	-0.05	0.1	0.593	0.767	-0.09	0.16	0.554	0.774	-0.03	0.11	0.81	0.894	-0.06	0.17	0.71	0.865	-0.06	0.11	0.602	0.798	-0.11	0.18	0.516	0.78	-0.04	0.11	0.718	0.867	-0.08	0.18	0.631	0.852	-0.04	0.11	0.737	0.873	-0.08	0.18	0.645	0.847	-0.01	0.09	0.892	0.943	0.01	0.14	0.936	0.968	-0.03	0.1	0.783	0.883	-0.02	0.15	0.914	0.961	-0.02	0.11	0.848	0.937	-0.01	0.16	0.966	0.987	-0.01	0.11	0.919	0.976	0.01	0.16	0.962	0.99	0	0.11	0.994	0.997	0.02	0.17	0.883	0.968
UBE2K	17380_2	3	Ubiquitin-conjugating enzyme E2 K	P61086	3093	20	PASS	-0.06	0.05	0.235	0.339	-0.1	0.11	0.381	0.539	-0.06	0.06	0.302	0.423	-0.07	0.12	0.554	0.699	-0.04	0.06	0.449	0.628	-0.04	0.12	0.731	0.871	-0.03	0.06	0.564	0.759	-0.02	0.12	0.869	0.954	-0.06	0.06	0.365	0.624	-0.06	0.13	0.639	0.864	0.203966	-0.16	0.09	0.0616	0.19	-0.26	0.16	0.117	0.366	-0.15	0.09	0.098	0.282	-0.23	0.18	0.184	0.49	-0.14	0.1	0.145	0.558	-0.22	0.18	0.239	0.786	-0.12	0.1	0.219	0.779	-0.19	0.19	0.325	0.934	-0.15	0.1	0.128	0.663	-0.24	0.19	0.217	0.865	0.07	0.1	0.448	0.661	0.2	0.22	0.361	0.634	0.07	0.11	0.493	0.683	0.21	0.23	0.365	0.616	0.11	0.11	0.334	0.593	0.28	0.24	0.249	0.581	0.11	0.11	0.305	0.58	0.3	0.24	0.212	0.561	0.11	0.11	0.322	0.591	0.3	0.24	0.221	0.568	-0.06	0.1	0.507	0.67	-0.11	0.21	0.609	0.787	-0.05	0.1	0.606	0.769	-0.07	0.22	0.766	0.892	-0.05	0.11	0.637	0.822	-0.06	0.23	0.788	0.912	-0.06	0.11	0.558	0.833	-0.08	0.24	0.721	0.918	-0.1	0.11	0.396	0.761	-0.15	0.24	0.534	0.869
ZNF276	14692_3	3	Zinc finger protein 276	Q8N554		20	FLAG	0.06	0.05	0.235	0.339	0.16	0.1	0.116	0.238	0	0.06	0.949	0.969	0.04	0.11	0.683	0.802	-0.02	0.06	0.775	0.859	-0.01	0.11	0.951	0.98	-0.02	0.06	0.76	0.878	-0.03	0.11	0.817	0.931	-0.01	0.06	0.815	0.913	-0.02	0.11	0.84	0.94	0.0147014	0.25	0.09	0.00331	0.0252	0.46	0.16	0.00348	0.0369	0.24	0.09	0.0085	0.0602	0.46	0.17	0.0057	0.0654	0.2	0.1	0.0394	0.346	0.36	0.17	0.0398	0.467	0.18	0.1	0.0646	0.573	0.31	0.17	0.0771	0.731	0.2	0.1	0.045	0.512	0.33	0.18	0.0637	0.695	-0.13	0.1	0.171	0.391	-0.25	0.2	0.22	0.51	-0.23	0.11	0.0277	0.141	-0.45	0.21	0.0365	0.217	-0.2	0.11	0.0668	0.295	-0.4	0.22	0.0727	0.384	-0.19	0.11	0.0839	0.367	-0.38	0.22	0.0849	0.436	-0.19	0.11	0.0856	0.365	-0.39	0.23	0.0811	0.431	0.01	0.1	0.946	0.971	0.01	0.18	0.947	0.973	-0.11	0.1	0.298	0.522	-0.19	0.2	0.333	0.61	-0.16	0.11	0.146	0.43	-0.32	0.21	0.131	0.511	-0.15	0.11	0.192	0.635	-0.31	0.21	0.15	0.716	-0.15	0.11	0.187	0.632	-0.31	0.22	0.143	0.705
PLA2G16	7865_126	3	HRAS-like suppressor 3	P53816	11145	20	PASS	-0.06	0.05	0.235	0.34	-0.08	0.14	0.578	0.711	-0.03	0.06	0.634	0.732	0	0.14	0.986	0.991	-0.05	0.06	0.395	0.576	-0.04	0.15	0.795	0.905	-0.03	0.06	0.606	0.788	-0.01	0.15	0.938	0.979	-0.03	0.06	0.661	0.83	-0.01	0.15	0.936	0.98	0.452067	-0.12	0.08	0.146	0.332	-0.04	0.22	0.845	0.944	-0.08	0.09	0.361	0.604	0.08	0.23	0.715	0.89	-0.1	0.09	0.282	0.701	0.12	0.24	0.626	0.948	-0.08	0.1	0.426	0.885	0.18	0.24	0.465	0.961	-0.07	0.1	0.454	0.873	0.17	0.24	0.489	0.951	-0.07	0.1	0.439	0.654	-0.11	0.28	0.691	0.857	-0.07	0.1	0.521	0.705	-0.08	0.28	0.781	0.905	-0.08	0.11	0.439	0.677	-0.13	0.29	0.646	0.85	-0.07	0.11	0.526	0.755	-0.11	0.29	0.695	0.878	-0.06	0.11	0.562	0.773	-0.1	0.29	0.745	0.893	0.03	0.1	0.767	0.863	-0.09	0.23	0.707	0.847	0.08	0.1	0.429	0.635	-0.03	0.24	0.901	0.956	0.05	0.11	0.627	0.815	-0.11	0.26	0.666	0.858	0.06	0.11	0.565	0.837	-0.13	0.26	0.605	0.884	0.07	0.11	0.536	0.828	-0.13	0.26	0.612	0.889
ACE	10714_7	3	Angiotensin-converting enzyme	P12821	1636	0.5	FLAG	-0.06	0.05	0.235	0.34	-0.16	0.14	0.262	0.419	-0.1	0.06	0.0886	0.168	-0.25	0.16	0.105	0.235	-0.06	0.06	0.283	0.466	-0.17	0.16	0.292	0.548	-0.02	0.06	0.693	0.838	-0.07	0.16	0.674	0.871	-0.01	0.06	0.909	0.958	-0.02	0.16	0.885	0.958	0.719849	-0.1	0.08	0.218	0.429	-0.29	0.23	0.206	0.509	-0.14	0.09	0.139	0.346	-0.36	0.25	0.152	0.445	-0.09	0.1	0.365	0.778	-0.24	0.26	0.347	0.848	-0.07	0.1	0.488	0.907	-0.19	0.26	0.466	0.961	-0.05	0.1	0.597	0.921	-0.15	0.26	0.566	0.969	0	0.1	0.976	0.99	0.02	0.25	0.945	0.975	-0.05	0.1	0.629	0.781	-0.13	0.27	0.632	0.816	-0.04	0.11	0.745	0.883	-0.09	0.28	0.739	0.897	0.01	0.11	0.964	0.987	0	0.28	0.991	0.997	0.03	0.11	0.792	0.902	0.06	0.29	0.83	0.931	-0.07	0.1	0.46	0.632	-0.19	0.28	0.5	0.71	-0.1	0.1	0.332	0.558	-0.27	0.3	0.36	0.629	-0.06	0.11	0.565	0.777	-0.16	0.31	0.613	0.837	0	0.11	0.979	0.992	0.01	0.32	0.979	0.993	0.01	0.11	0.963	0.989	0.03	0.32	0.918	0.979
HERC1	12705_9	3	Probable E3 ubiquitin-protein ligase HERC1	Q15751		20	PASS	0.06	0.05	0.236	0.34	0.06	0.14	0.679	0.789	0.08	0.06	0.185	0.294	0.08	0.15	0.579	0.721	0.04	0.06	0.468	0.645	0.02	0.15	0.91	0.962	0.03	0.06	0.625	0.799	0.01	0.16	0.949	0.981	0.05	0.06	0.453	0.695	0.08	0.16	0.6	0.842	0.401485	-0.03	0.08	0.749	0.868	-0.26	0.32	0.411	0.706	-0.05	0.09	0.571	0.765	-0.32	0.34	0.342	0.658	-0.09	0.1	0.338	0.759	-0.43	0.37	0.24	0.786	-0.13	0.1	0.19	0.755	-0.57	0.38	0.131	0.8	-0.13	0.1	0.198	0.731	-0.58	0.39	0.134	0.778	0.1	0.1	0.309	0.539	0.13	0.21	0.526	0.756	0.15	0.11	0.162	0.361	0.23	0.22	0.302	0.562	0.11	0.11	0.331	0.59	0.13	0.23	0.577	0.813	0.1	0.11	0.358	0.625	0.14	0.23	0.556	0.814	0.12	0.11	0.296	0.57	0.21	0.24	0.383	0.693	0.14	0.1	0.137	0.306	0.14	0.21	0.518	0.722	0.18	0.1	0.0863	0.266	0.17	0.23	0.453	0.702	0.16	0.11	0.135	0.418	0.18	0.24	0.462	0.759	0.16	0.11	0.149	0.591	0.19	0.25	0.438	0.825	0.19	0.11	0.0917	0.538	0.28	0.25	0.271	0.761
GP5	7185_29	3	Platelet glycoprotein V	P40197	2814	0.5	PASS	0.06	0.05	0.236	0.34	0.1	0.08	0.247	0.403	0.07	0.06	0.2	0.311	0.11	0.09	0.244	0.413	0.06	0.06	0.355	0.539	0.07	0.09	0.436	0.669	0.05	0.06	0.42	0.658	0.06	0.1	0.514	0.782	0.05	0.06	0.453	0.695	0.06	0.1	0.555	0.818	0.392606	-0.01	0.09	0.895	0.948	0	0.13	0.986	0.995	-0.01	0.09	0.915	0.961	0.01	0.14	0.958	0.988	-0.06	0.1	0.523	0.853	-0.07	0.14	0.634	0.951	-0.07	0.1	0.505	0.915	-0.08	0.15	0.601	0.98	-0.09	0.1	0.351	0.824	-0.12	0.15	0.427	0.938	0.07	0.1	0.478	0.682	0.11	0.16	0.497	0.738	0.13	0.11	0.237	0.447	0.18	0.18	0.314	0.574	0.12	0.11	0.277	0.547	0.16	0.18	0.384	0.693	0.12	0.11	0.266	0.548	0.17	0.18	0.347	0.672	0.13	0.11	0.241	0.523	0.19	0.18	0.306	0.631	0.15	0.1	0.13	0.296	0.24	0.16	0.128	0.355	0.13	0.1	0.206	0.426	0.21	0.17	0.204	0.496	0.14	0.11	0.181	0.476	0.23	0.18	0.19	0.571	0.11	0.11	0.316	0.706	0.17	0.18	0.342	0.786	0.12	0.11	0.291	0.703	0.18	0.18	0.325	0.79
ACBD7	13563_259	3	Acyl-CoA-binding domain-containing protein 7	Q8N6N7	414149	20	PASS	-0.06	0.05	0.237	0.342	-0.19	0.15	0.193	0.34	-0.05	0.06	0.428	0.548	-0.21	0.16	0.195	0.353	-0.02	0.06	0.683	0.801	-0.21	0.16	0.193	0.437	0	0.06	0.96	0.98	-0.17	0.16	0.283	0.607	0	0.06	0.973	0.99	-0.2	0.16	0.215	0.569	0.324677	-0.08	0.08	0.367	0.589	-0.36	0.25	0.158	0.436	-0.04	0.09	0.653	0.82	-0.27	0.28	0.34	0.657	-0.01	0.1	0.938	0.982	-0.29	0.28	0.308	0.826	0.04	0.1	0.669	0.943	-0.18	0.28	0.526	0.973	0.03	0.1	0.77	0.96	-0.21	0.28	0.467	0.941	-0.15	0.1	0.112	0.309	-0.25	0.24	0.299	0.587	-0.15	0.1	0.16	0.358	-0.29	0.25	0.254	0.526	-0.14	0.11	0.184	0.448	-0.32	0.26	0.223	0.556	-0.13	0.11	0.207	0.504	-0.34	0.26	0.2	0.552	-0.13	0.11	0.225	0.513	-0.39	0.26	0.132	0.48	0.06	0.1	0.557	0.711	0.11	0.27	0.676	0.832	0.06	0.1	0.561	0.739	0	0.3	0.989	0.994	0.1	0.11	0.331	0.62	0.08	0.31	0.794	0.913	0.11	0.11	0.324	0.711	0.13	0.31	0.672	0.904	0.12	0.11	0.263	0.687	0.16	0.31	0.6	0.889
BAGE3	6442_6	3	B melanoma antigen 3	Q86Y29	85318	0.005	FLAG	-0.07	0.06	0.238	0.342	-0.36	0.25	0.152	0.288	-0.08	0.06	0.237	0.356	-0.38	0.27	0.171	0.326	-0.03	0.07	0.697	0.811	-0.2	0.28	0.48	0.702	-0.02	0.07	0.805	0.903	-0.16	0.29	0.587	0.825	-0.01	0.07	0.925	0.965	-0.12	0.29	0.677	0.878	0.491391	-0.02	0.09	0.845	0.92	-0.02	0.43	0.955	0.986	0.01	0.1	0.954	0.98	0.08	0.46	0.866	0.96	0.08	0.11	0.449	0.816	0.39	0.48	0.424	0.877	0.09	0.11	0.422	0.883	0.41	0.49	0.402	0.945	0.09	0.11	0.413	0.855	0.4	0.5	0.419	0.935	-0.18	0.1	0.0719	0.244	-0.77	0.41	0.0599	0.288	-0.17	0.11	0.128	0.317	-0.78	0.45	0.0846	0.32	-0.17	0.12	0.141	0.399	-0.81	0.47	0.0845	0.399	-0.15	0.12	0.2	0.495	-0.71	0.47	0.127	0.488	-0.15	0.12	0.209	0.496	-0.71	0.47	0.132	0.48	-0.02	0.1	0.864	0.926	-0.17	0.47	0.717	0.853	-0.08	0.11	0.459	0.66	-0.46	0.53	0.382	0.649	0	0.12	0.984	0.994	-0.11	0.55	0.836	0.933	-0.02	0.12	0.848	0.955	-0.2	0.57	0.722	0.918	0	0.12	0.972	0.991	-0.07	0.57	0.9	0.972
HDGFRP3	18899_82	3	Hepatoma-derived growth factor-related protein 3	Q9Y3E1	50810	20	PASS	-0.06	0.05	0.238	0.342	-0.05	0.14	0.745	0.838	-0.04	0.06	0.477	0.594	0.01	0.15	0.974	0.985	-0.02	0.06	0.745	0.843	0.06	0.16	0.7	0.853	-0.08	0.06	0.21	0.452	-0.07	0.16	0.668	0.869	-0.07	0.06	0.268	0.528	-0.03	0.16	0.842	0.94	0.180445	0.08	0.08	0.357	0.579	0.33	0.24	0.17	0.453	0.12	0.09	0.195	0.42	0.45	0.25	0.0749	0.304	0.17	0.09	0.0709	0.428	0.56	0.26	0.0338	0.435	0.09	0.1	0.344	0.864	0.38	0.27	0.163	0.832	0.11	0.1	0.282	0.781	0.43	0.28	0.118	0.765	-0.16	0.1	0.0915	0.28	-0.12	0.25	0.632	0.825	-0.15	0.1	0.162	0.361	-0.11	0.26	0.676	0.843	-0.16	0.11	0.132	0.388	-0.12	0.27	0.646	0.85	-0.18	0.11	0.0968	0.381	-0.16	0.27	0.556	0.814	-0.2	0.11	0.07	0.347	-0.17	0.28	0.541	0.799	-0.14	0.1	0.151	0.322	-0.42	0.28	0.134	0.365	-0.13	0.1	0.217	0.438	-0.39	0.3	0.184	0.476	-0.1	0.11	0.351	0.637	-0.3	0.31	0.327	0.677	-0.18	0.11	0.119	0.562	-0.5	0.32	0.118	0.691	-0.16	0.11	0.162	0.613	-0.46	0.33	0.164	0.724
CNEP1R1	13532_25	3	Nuclear envelope phosphatase-regulatory subunit 1	Q8N9A8		20	PASS	-0.06	0.05	0.238	0.343	-0.33	0.25	0.183	0.328	-0.06	0.06	0.289	0.41	-0.33	0.27	0.218	0.382	-0.06	0.06	0.312	0.497	-0.29	0.27	0.29	0.546	-0.05	0.06	0.418	0.658	-0.23	0.28	0.396	0.706	-0.05	0.06	0.396	0.648	-0.25	0.28	0.371	0.701	0.916195	-0.07	0.08	0.384	0.604	-0.22	0.43	0.604	0.842	-0.09	0.09	0.316	0.561	-0.3	0.47	0.525	0.788	-0.05	0.09	0.629	0.899	-0.07	0.47	0.88	0.988	-0.03	0.1	0.776	0.961	-0.06	0.49	0.9	0.997	-0.03	0.1	0.751	0.955	-0.1	0.49	0.845	0.993	-0.08	0.1	0.429	0.644	-0.94	0.53	0.0762	0.319	-0.02	0.1	0.825	0.905	-0.74	0.53	0.162	0.43	-0.05	0.11	0.61	0.803	-0.86	0.54	0.112	0.433	-0.04	0.11	0.703	0.859	-0.79	0.54	0.148	0.509	-0.06	0.11	0.608	0.8	-0.8	0.56	0.15	0.5	-0.03	0.09	0.735	0.838	-0.02	0.41	0.957	0.977	-0.06	0.1	0.568	0.743	-0.07	0.43	0.865	0.941	-0.06	0.11	0.571	0.779	0	0.44	0.992	0.997	-0.07	0.11	0.503	0.814	0.05	0.47	0.907	0.973	-0.06	0.11	0.558	0.835	0.04	0.47	0.933	0.983
LDLR	13129_40	3	Low-density lipoprotein receptor	P01130	3949	20	PASS	-0.06	0.05	0.238	0.343	-0.05	0.2	0.81	0.88	-0.02	0.06	0.698	0.784	0.05	0.21	0.818	0.891	-0.04	0.06	0.548	0.703	0.01	0.22	0.953	0.98	-0.03	0.06	0.606	0.788	0.05	0.22	0.824	0.934	-0.03	0.06	0.601	0.795	0.04	0.22	0.84	0.94	0.302609	-0.12	0.08	0.165	0.36	0.24	0.26	0.36	0.669	-0.06	0.09	0.491	0.712	0.51	0.27	0.064	0.279	-0.03	0.09	0.708	0.925	0.47	0.28	0.0964	0.599	-0.05	0.09	0.601	0.93	0.43	0.28	0.13	0.8	-0.04	0.1	0.685	0.939	0.47	0.29	0.107	0.756	0.06	0.1	0.527	0.718	-0.08	0.43	0.861	0.935	0.06	0.1	0.568	0.739	-0.25	0.45	0.579	0.784	0.03	0.11	0.799	0.911	-0.4	0.47	0.393	0.7	0.03	0.11	0.791	0.907	-0.34	0.47	0.476	0.766	0.02	0.11	0.889	0.955	-0.37	0.48	0.437	0.73	-0.12	0.1	0.207	0.396	-0.46	0.42	0.27	0.528	-0.06	0.1	0.593	0.76	-0.39	0.42	0.358	0.627	-0.09	0.11	0.421	0.689	-0.44	0.46	0.34	0.69	-0.06	0.11	0.599	0.852	-0.32	0.47	0.497	0.851	-0.06	0.11	0.59	0.85	-0.36	0.47	0.443	0.832
ANXA1	4960_72	1	Annexin A1	P04083	301	20	FLAG	-0.06	0.05	0.239	0.343	-0.11	0.09	0.231	0.384	-0.04	0.06	0.479	0.597	-0.07	0.1	0.443	0.609	-0.08	0.06	0.2	0.371	-0.12	0.1	0.227	0.476	-0.08	0.06	0.162	0.397	-0.14	0.1	0.169	0.496	-0.08	0.06	0.186	0.444	-0.12	0.1	0.228	0.582	0.224252	-0.13	0.09	0.126	0.306	-0.25	0.15	0.0885	0.31	-0.11	0.09	0.22	0.453	-0.2	0.16	0.21	0.527	-0.14	0.1	0.139	0.553	-0.24	0.16	0.144	0.681	-0.19	0.1	0.0582	0.556	-0.31	0.17	0.0618	0.708	-0.22	0.1	0.0305	0.48	-0.35	0.17	0.0416	0.667	-0.12	0.1	0.214	0.444	-0.18	0.18	0.297	0.585	-0.09	0.1	0.396	0.601	-0.13	0.19	0.481	0.712	-0.15	0.11	0.155	0.415	-0.25	0.19	0.194	0.526	-0.13	0.11	0.228	0.523	-0.21	0.19	0.275	0.617	-0.1	0.11	0.38	0.636	-0.15	0.2	0.452	0.741	0.08	0.1	0.432	0.609	0.11	0.15	0.472	0.687	0.08	0.1	0.413	0.622	0.12	0.16	0.448	0.697	0.07	0.11	0.505	0.74	0.13	0.17	0.442	0.748	0.06	0.11	0.583	0.846	0.1	0.17	0.579	0.877	0.06	0.11	0.595	0.85	0.1	0.18	0.553	0.872
ITIH4	4811_33	3	Inter-alpha-trypsin inhibitor heavy chain H4	Q14624	3700	0.005	PASS	-0.07	0.06	0.239	0.344	0.06	0.06	0.315	0.474	-0.03	0.06	0.611	0.711	0.09	0.07	0.174	0.328	0	0.06	0.991	0.995	0.12	0.07	0.0918	0.305	0.03	0.06	0.595	0.781	0.12	0.07	0.0815	0.382	0.02	0.07	0.709	0.856	0.11	0.07	0.119	0.468	0.374398	0	0.09	0.995	0.998	0.03	0.16	0.856	0.948	0	0.09	0.983	0.994	0.01	0.17	0.971	0.99	0.03	0.1	0.758	0.941	-0.02	0.18	0.922	0.997	0.08	0.1	0.418	0.883	0	0.18	0.983	0.999	0.06	0.1	0.53	0.905	-0.04	0.18	0.816	0.989	-0.02	0.1	0.853	0.927	0.1	0.1	0.337	0.615	0	0.1	0.984	0.991	0.13	0.11	0.212	0.481	0	0.11	0.987	0.993	0.15	0.11	0.183	0.52	0	0.11	0.975	0.99	0.14	0.11	0.226	0.576	0.01	0.11	0.953	0.98	0.14	0.11	0.214	0.562	-0.17	0.1	0.0926	0.243	0.05	0.1	0.569	0.761	-0.07	0.11	0.503	0.696	0.09	0.1	0.384	0.65	-0.01	0.11	0.93	0.97	0.16	0.11	0.16	0.538	0.04	0.12	0.713	0.9	0.19	0.12	0.094	0.662	0.03	0.12	0.825	0.945	0.17	0.11	0.127	0.694
FCRL1	5728_60	3	Fc receptor-like protein 1	Q96LA6	115350	20	PASS	-0.07	0.06	0.239	0.344	-0.12	0.1	0.235	0.39	-0.1	0.06	0.102	0.188	-0.19	0.11	0.0946	0.218	-0.12	0.06	0.0544	0.171	-0.22	0.12	0.0571	0.243	-0.07	0.06	0.251	0.494	-0.14	0.12	0.259	0.586	-0.08	0.06	0.241	0.5	-0.14	0.12	0.247	0.602	0.779344	-0.12	0.09	0.191	0.396	-0.24	0.17	0.157	0.434	-0.11	0.1	0.249	0.488	-0.22	0.18	0.219	0.534	-0.14	0.1	0.161	0.584	-0.28	0.19	0.141	0.677	-0.09	0.1	0.36	0.866	-0.19	0.19	0.325	0.934	-0.09	0.1	0.384	0.841	-0.18	0.19	0.343	0.914	-0.07	0.1	0.489	0.689	-0.13	0.2	0.5	0.739	-0.13	0.11	0.229	0.438	-0.26	0.22	0.242	0.511	-0.15	0.11	0.203	0.47	-0.28	0.22	0.214	0.549	-0.14	0.12	0.239	0.53	-0.26	0.23	0.257	0.606	-0.14	0.12	0.221	0.509	-0.27	0.23	0.237	0.575	0	0.1	0.996	0.998	0	0.18	0.987	0.995	-0.06	0.11	0.591	0.759	-0.1	0.2	0.603	0.799	-0.09	0.11	0.402	0.678	-0.17	0.21	0.42	0.731	0.01	0.12	0.956	0.986	0.02	0.22	0.914	0.976	0.01	0.12	0.951	0.986	0.03	0.22	0.907	0.975
PTGES3	17154_2	3	Prostaglandin E synthase 3	Q15185	10728	20	FLAG	0.06	0.05	0.239	0.344	0.21	0.15	0.154	0.291	0	0.06	0.995	0.998	0.03	0.16	0.856	0.916	-0.02	0.06	0.738	0.838	-0.03	0.17	0.834	0.924	-0.02	0.06	0.721	0.856	-0.04	0.17	0.82	0.932	-0.01	0.06	0.857	0.931	0	0.17	0.978	0.993	0.399132	0.14	0.08	0.103	0.267	0.35	0.22	0.111	0.352	0.12	0.09	0.196	0.421	0.3	0.24	0.204	0.518	0.07	0.1	0.472	0.829	0.16	0.25	0.52	0.918	0.05	0.1	0.603	0.93	0.12	0.26	0.642	0.98	0.07	0.1	0.478	0.882	0.18	0.26	0.49	0.951	-0.05	0.1	0.614	0.781	-0.1	0.3	0.737	0.878	-0.13	0.11	0.206	0.414	-0.34	0.33	0.292	0.556	-0.1	0.11	0.348	0.607	-0.26	0.34	0.448	0.736	-0.09	0.11	0.418	0.674	-0.22	0.34	0.509	0.788	-0.08	0.11	0.461	0.699	-0.21	0.34	0.545	0.802	0.08	0.1	0.42	0.6	0.24	0.27	0.377	0.618	-0.03	0.1	0.766	0.873	-0.07	0.29	0.804	0.91	-0.09	0.11	0.403	0.679	-0.22	0.32	0.483	0.77	-0.08	0.11	0.462	0.791	-0.18	0.33	0.575	0.874	-0.08	0.12	0.508	0.82	-0.16	0.33	0.632	0.894
UQCRB	12957_62	3	Cytochrome b-c1 complex subunit 7	P14927	7381	20	PASS	0.06	0.05	0.24	0.344	0.21	0.22	0.357	0.519	0.03	0.06	0.568	0.674	0.17	0.24	0.497	0.654	0.02	0.06	0.699	0.812	0.12	0.25	0.628	0.81	0.01	0.06	0.827	0.915	0.08	0.26	0.749	0.906	0.02	0.06	0.802	0.905	0.07	0.26	0.797	0.924	0.050595	0.13	0.08	0.13	0.31	0.4	0.35	0.25	0.565	0.12	0.09	0.182	0.405	0.45	0.37	0.223	0.539	0.05	0.09	0.566	0.874	0.18	0.4	0.649	0.956	0.06	0.1	0.546	0.923	0.19	0.41	0.636	0.98	0.06	0.1	0.532	0.905	0.2	0.41	0.629	0.97	-0.14	0.1	0.134	0.34	-0.85	0.5	0.0881	0.344	-0.17	0.1	0.111	0.294	-0.88	0.53	0.0952	0.335	-0.14	0.11	0.201	0.467	-0.72	0.54	0.178	0.515	-0.14	0.11	0.195	0.488	-0.76	0.54	0.156	0.517	-0.15	0.11	0.185	0.474	-0.81	0.54	0.129	0.477	0.16	0.1	0.106	0.263	0.76	0.41	0.0619	0.249	0.08	0.11	0.435	0.64	0.63	0.44	0.148	0.43	0.08	0.11	0.484	0.729	0.63	0.47	0.179	0.562	0.06	0.11	0.622	0.86	0.58	0.48	0.223	0.739	0.07	0.12	0.554	0.834	0.61	0.48	0.203	0.742
DUSP4	10035_6	3	Dual specificity protein phosphatase 4	Q13115	1846	20	PASS	0.06	0.05	0.24	0.344	0.08	0.3	0.788	0.864	0	0.06	0.938	0.963	-0.05	0.34	0.875	0.927	0.05	0.06	0.397	0.578	0.24	0.35	0.491	0.713	0.06	0.06	0.344	0.591	0.31	0.36	0.381	0.691	0.06	0.06	0.323	0.584	0.32	0.36	0.373	0.703	0.41353	0.07	0.09	0.41	0.626	0.11	0.48	0.818	0.935	0.03	0.09	0.719	0.86	0.14	0.53	0.793	0.928	0.07	0.1	0.463	0.826	0.35	0.53	0.512	0.916	0.08	0.1	0.434	0.89	0.43	0.55	0.428	0.953	0.1	0.1	0.314	0.807	0.52	0.55	0.349	0.914	0.14	0.1	0.136	0.344	0.5	0.49	0.308	0.593	0.09	0.11	0.425	0.628	0.46	0.55	0.405	0.651	0.14	0.11	0.207	0.475	0.82	0.56	0.145	0.476	0.15	0.11	0.181	0.471	0.91	0.57	0.111	0.467	0.14	0.11	0.216	0.502	0.89	0.58	0.127	0.475	-0.03	0.09	0.716	0.825	-0.62	0.63	0.33	0.584	-0.13	0.1	0.23	0.451	-1.13	0.72	0.114	0.38	-0.09	0.11	0.416	0.686	-0.87	0.75	0.244	0.615	-0.09	0.11	0.436	0.783	-0.88	0.77	0.249	0.757	-0.09	0.11	0.409	0.764	-0.9	0.77	0.242	0.749
IFNB1	14127_240	3	Interferon beta	P01574	3456	20	FLAG	-0.06	0.05	0.24	0.344	-0.06	0.14	0.646	0.763	-0.08	0.06	0.17	0.275	-0.06	0.15	0.685	0.803	-0.07	0.06	0.27	0.451	-0.01	0.16	0.957	0.982	-0.06	0.06	0.29	0.537	-0.03	0.16	0.851	0.945	-0.06	0.06	0.324	0.585	-0.03	0.16	0.857	0.948	0.518907	-0.03	0.08	0.701	0.841	0.03	0.2	0.89	0.962	-0.05	0.09	0.613	0.795	0.03	0.23	0.881	0.968	-0.03	0.1	0.782	0.942	0.14	0.23	0.542	0.925	-0.04	0.1	0.676	0.944	0.11	0.24	0.664	0.986	-0.02	0.1	0.804	0.962	0.11	0.24	0.645	0.971	-0.15	0.1	0.125	0.326	-0.42	0.31	0.18	0.466	-0.17	0.1	0.113	0.297	-0.4	0.34	0.241	0.51	-0.15	0.11	0.167	0.431	-0.32	0.35	0.357	0.673	-0.15	0.11	0.173	0.463	-0.33	0.36	0.348	0.672	-0.15	0.11	0.184	0.473	-0.35	0.36	0.343	0.664	-0.01	0.09	0.887	0.939	0.03	0.23	0.881	0.941	-0.03	0.1	0.751	0.864	0.03	0.25	0.919	0.964	-0.03	0.11	0.806	0.913	0	0.27	0.992	0.997	0	0.11	0.981	0.993	-0.02	0.27	0.942	0.984	0	0.11	0.982	0.995	-0.02	0.27	0.928	0.982
IL22	2778_10	2	Interleukin-22	Q9GZX6	50616	20	PASS	-0.06	0.05	0.24	0.344	-0.15	0.12	0.204	0.353	-0.03	0.06	0.559	0.666	-0.1	0.13	0.415	0.582	-0.03	0.06	0.617	0.753	-0.08	0.13	0.532	0.745	-0.02	0.06	0.767	0.882	-0.07	0.13	0.619	0.842	-0.02	0.06	0.743	0.874	-0.06	0.14	0.632	0.86	0.978317	-0.06	0.09	0.479	0.686	-0.21	0.21	0.318	0.633	-0.02	0.09	0.862	0.94	-0.14	0.22	0.531	0.791	-0.02	0.1	0.869	0.967	-0.12	0.22	0.596	0.943	-0.01	0.1	0.896	0.978	-0.16	0.23	0.494	0.963	-0.03	0.1	0.726	0.95	-0.21	0.23	0.379	0.927	-0.06	0.1	0.541	0.729	-0.14	0.21	0.497	0.738	-0.06	0.11	0.615	0.771	-0.13	0.23	0.585	0.788	-0.06	0.11	0.622	0.808	-0.11	0.24	0.644	0.85	-0.05	0.11	0.681	0.845	-0.09	0.24	0.713	0.886	-0.03	0.12	0.779	0.895	-0.06	0.24	0.795	0.918	-0.08	0.1	0.408	0.59	-0.11	0.21	0.586	0.77	-0.04	0.1	0.712	0.838	-0.03	0.22	0.875	0.946	-0.03	0.11	0.815	0.92	-0.01	0.22	0.976	0.989	-0.01	0.11	0.961	0.987	0.06	0.23	0.809	0.944	-0.01	0.11	0.962	0.989	0.07	0.23	0.762	0.935
SIRPG	9241_40	3	Signal-regulatory protein gamma	Q9P1W8	55423	20	PASS	0.06	0.05	0.24	0.344	0.13	0.21	0.549	0.69	0.06	0.06	0.262	0.382	0.14	0.23	0.528	0.678	0.05	0.06	0.388	0.569	0.17	0.24	0.468	0.694	0.03	0.06	0.638	0.806	0.11	0.25	0.661	0.865	0.02	0.06	0.683	0.842	0.11	0.25	0.652	0.869	0.0262451	0.24	0.09	0.00449	0.031	0.39	0.28	0.163	0.443	0.28	0.09	0.003	0.0319	0.48	0.29	0.103	0.366	0.25	0.1	0.0104	0.201	0.53	0.3	0.0817	0.565	0.23	0.1	0.0178	0.452	0.51	0.31	0.0948	0.762	0.23	0.1	0.0212	0.434	0.54	0.31	0.0813	0.726	-0.06	0.1	0.55	0.736	0.11	0.43	0.795	0.904	-0.07	0.1	0.479	0.671	-0.11	0.47	0.808	0.919	-0.07	0.11	0.524	0.742	-0.11	0.48	0.826	0.931	-0.08	0.11	0.444	0.694	-0.21	0.49	0.665	0.864	-0.08	0.11	0.427	0.673	-0.19	0.49	0.693	0.87	-0.08	0.1	0.42	0.6	-0.45	0.48	0.354	0.602	-0.1	0.1	0.347	0.571	-0.45	0.53	0.398	0.661	-0.14	0.11	0.212	0.51	-0.52	0.58	0.37	0.708	-0.17	0.11	0.129	0.575	-0.67	0.61	0.266	0.762	-0.17	0.11	0.126	0.579	-0.71	0.61	0.246	0.752
NDUFB8	9800_20	3	NADH dehydrogenase [ubiquinone] 1 beta subcomplex subunit 8, mitochondrial	O95169	4714	20	PASS	-0.06	0.05	0.24	0.344	-0.35	0.25	0.163	0.302	-0.06	0.06	0.332	0.453	-0.32	0.27	0.24	0.408	-0.04	0.06	0.476	0.651	-0.29	0.27	0.29	0.546	-0.05	0.06	0.412	0.651	-0.29	0.28	0.297	0.619	-0.05	0.06	0.411	0.662	-0.3	0.28	0.277	0.633	0.0813178	-0.11	0.08	0.212	0.422	-0.41	0.4	0.306	0.62	-0.11	0.09	0.236	0.473	-0.37	0.42	0.379	0.687	-0.08	0.1	0.377	0.783	-0.35	0.43	0.42	0.875	-0.12	0.1	0.233	0.786	-0.46	0.44	0.299	0.925	-0.11	0.1	0.252	0.77	-0.45	0.44	0.313	0.906	0.11	0.1	0.247	0.482	0.56	0.44	0.2	0.489	0.11	0.1	0.276	0.493	0.52	0.48	0.281	0.548	0.15	0.11	0.178	0.44	0.65	0.49	0.184	0.52	0.15	0.11	0.166	0.456	0.72	0.49	0.141	0.501	0.14	0.11	0.22	0.507	0.63	0.5	0.207	0.552	-0.18	0.1	0.0606	0.187	-1.45	0.59	0.0139	0.102	-0.16	0.1	0.122	0.319	-1.31	0.61	0.0332	0.21	-0.18	0.11	0.0948	0.376	-1.45	0.63	0.0209	0.269	-0.18	0.11	0.11	0.554	-1.48	0.65	0.0229	0.509	-0.17	0.11	0.132	0.586	-1.45	0.65	0.0253	0.519
AK1	5012_67	1	Adenylate kinase isoenzyme 1	P00568	203	0.5	PASS	0.06	0.06	0.24	0.344	0.09	0.1	0.358	0.519	0.09	0.06	0.117	0.207	0.15	0.11	0.179	0.334	0.08	0.06	0.22	0.397	0.11	0.11	0.311	0.568	0.05	0.06	0.471	0.699	0.06	0.11	0.597	0.828	0.04	0.06	0.573	0.779	0.05	0.11	0.689	0.886	0.382828	0.01	0.09	0.948	0.976	-0.02	0.15	0.907	0.968	0.01	0.1	0.887	0.95	0.02	0.17	0.903	0.975	-0.03	0.1	0.734	0.932	-0.07	0.17	0.692	0.968	-0.06	0.1	0.585	0.927	-0.11	0.18	0.552	0.973	-0.1	0.11	0.361	0.829	-0.17	0.18	0.344	0.914	0.05	0.1	0.607	0.776	0.14	0.19	0.46	0.715	0.13	0.11	0.247	0.46	0.28	0.21	0.193	0.461	0.13	0.11	0.23	0.499	0.28	0.22	0.192	0.526	0.11	0.11	0.319	0.592	0.25	0.22	0.253	0.603	0.13	0.11	0.263	0.542	0.29	0.22	0.19	0.539	0.15	0.1	0.125	0.29	0.22	0.18	0.243	0.502	0.17	0.11	0.109	0.304	0.23	0.2	0.249	0.54	0.16	0.11	0.138	0.423	0.23	0.21	0.267	0.634	0.12	0.11	0.312	0.706	0.12	0.21	0.561	0.869	0.11	0.11	0.345	0.733	0.11	0.21	0.615	0.889
CEACAM7	7184_13	3	Carcinoembryonic antigen-related cell adhesion molecule 7	Q14002	1087	20	PASS	-0.06	0.05	0.24	0.344	-0.11	0.12	0.391	0.549	-0.03	0.06	0.557	0.665	-0.02	0.13	0.893	0.938	-0.05	0.06	0.43	0.609	-0.04	0.14	0.792	0.904	-0.04	0.06	0.559	0.755	-0.02	0.14	0.877	0.956	-0.03	0.06	0.592	0.79	-0.01	0.14	0.939	0.981	0.964681	-0.04	0.08	0.628	0.795	-0.15	0.19	0.412	0.707	0.01	0.09	0.899	0.954	-0.01	0.2	0.946	0.986	0.03	0.09	0.744	0.935	0	0.21	0.994	1	0.03	0.1	0.742	0.952	0	0.21	0.982	0.999	0.04	0.1	0.678	0.939	0.02	0.21	0.931	0.995	-0.07	0.1	0.451	0.664	0.01	0.25	0.957	0.981	-0.11	0.1	0.295	0.51	-0.09	0.27	0.729	0.877	-0.16	0.11	0.14	0.398	-0.2	0.28	0.476	0.753	-0.15	0.11	0.167	0.458	-0.18	0.28	0.521	0.796	-0.15	0.11	0.185	0.474	-0.17	0.29	0.548	0.803	-0.08	0.09	0.42	0.6	-0.13	0.23	0.559	0.753	-0.02	0.1	0.868	0.927	0.02	0.24	0.93	0.968	-0.01	0.11	0.901	0.959	0.08	0.26	0.774	0.903	0	0.11	0.972	0.989	0.07	0.27	0.794	0.938	0	0.11	0.999	1	0.08	0.28	0.779	0.941
CDHR1	8372_29	3	Cadherin-related family member 1	Q96JP9	92211	20	PASS	-0.06	0.05	0.24	0.344	-0.29	0.23	0.224	0.376	-0.04	0.06	0.489	0.605	-0.24	0.25	0.344	0.517	-0.03	0.06	0.65	0.779	-0.23	0.26	0.37	0.617	-0.04	0.06	0.492	0.711	-0.26	0.27	0.33	0.653	-0.04	0.06	0.521	0.742	-0.26	0.27	0.322	0.668	0.958925	-0.05	0.08	0.569	0.752	-0.14	0.36	0.691	0.884	-0.04	0.09	0.698	0.848	0	0.38	0.99	0.994	0	0.09	0.987	0.997	0.08	0.38	0.833	0.98	-0.01	0.1	0.958	0.993	0.09	0.4	0.819	0.992	-0.01	0.1	0.95	0.987	0.08	0.4	0.849	0.993	-0.05	0.1	0.587	0.763	-0.24	0.43	0.587	0.796	-0.03	0.1	0.755	0.863	-0.14	0.47	0.759	0.892	-0.08	0.11	0.462	0.695	-0.34	0.51	0.499	0.768	-0.08	0.11	0.442	0.691	-0.29	0.52	0.571	0.82	-0.09	0.11	0.433	0.678	-0.33	0.5	0.515	0.78	-0.09	0.1	0.345	0.535	-0.55	0.47	0.244	0.503	-0.06	0.1	0.592	0.759	-0.62	0.48	0.198	0.492	0.01	0.11	0.905	0.96	-0.48	0.51	0.341	0.691	-0.03	0.11	0.755	0.918	-0.69	0.52	0.18	0.735	-0.03	0.11	0.819	0.944	-0.66	0.52	0.202	0.742
UBQLN2	19121_3	3	Ubiquilin-2	Q9UHD9	29978	20	PASS	0.06	0.05	0.24	0.344	0.12	0.09	0.189	0.335	0.07	0.06	0.196	0.306	0.13	0.1	0.16	0.311	0.06	0.06	0.302	0.486	0.11	0.1	0.254	0.509	0.07	0.06	0.218	0.459	0.13	0.1	0.2	0.529	0.06	0.06	0.317	0.579	0.11	0.1	0.275	0.63	0.227042	-0.03	0.09	0.704	0.843	-0.02	0.13	0.874	0.954	-0.02	0.09	0.793	0.901	0	0.14	0.986	0.994	-0.05	0.09	0.583	0.88	-0.04	0.15	0.769	0.974	-0.03	0.1	0.734	0.952	-0.02	0.15	0.905	0.997	-0.07	0.1	0.469	0.877	-0.07	0.16	0.657	0.975	0.16	0.1	0.0943	0.285	0.33	0.18	0.0738	0.317	0.21	0.11	0.0473	0.186	0.4	0.2	0.0475	0.242	0.2	0.11	0.0643	0.291	0.36	0.2	0.0752	0.389	0.21	0.11	0.053	0.322	0.39	0.21	0.0602	0.414	0.22	0.11	0.0493	0.32	0.41	0.21	0.0498	0.397	0.1	0.1	0.318	0.513	0.15	0.16	0.34	0.59	0.09	0.1	0.355	0.577	0.15	0.17	0.383	0.65	0.1	0.11	0.332	0.621	0.17	0.18	0.362	0.704	0.1	0.11	0.365	0.738	0.14	0.19	0.447	0.829	0.09	0.11	0.417	0.766	0.12	0.19	0.521	0.862
MED4	14021_81	3	Mediator of RNA polymerase II transcription subunit 4	Q9NPJ6		20	PASS	0.06	0.05	0.241	0.345	0.16	0.16	0.298	0.456	0	0.06	0.941	0.965	-0.04	0.17	0.798	0.878	-0.02	0.06	0.718	0.823	-0.09	0.18	0.625	0.808	-0.08	0.06	0.211	0.453	-0.18	0.18	0.313	0.635	-0.07	0.06	0.263	0.522	-0.15	0.18	0.402	0.725	0.693527	0.1	0.08	0.22	0.431	0.24	0.29	0.399	0.697	0.01	0.09	0.886	0.95	-0.01	0.31	0.986	0.994	0.03	0.1	0.75	0.938	0.06	0.33	0.85	0.983	-0.05	0.1	0.609	0.931	-0.1	0.35	0.762	0.99	-0.06	0.1	0.575	0.912	-0.1	0.35	0.763	0.988	-0.01	0.1	0.943	0.974	-0.03	0.27	0.901	0.955	-0.02	0.1	0.837	0.912	-0.15	0.28	0.589	0.791	-0.05	0.1	0.611	0.803	-0.23	0.29	0.429	0.723	-0.05	0.11	0.606	0.806	-0.21	0.29	0.483	0.77	-0.05	0.11	0.618	0.805	-0.21	0.3	0.47	0.75	0.09	0.1	0.345	0.535	0.3	0.26	0.257	0.515	0.01	0.1	0.908	0.948	0.04	0.28	0.884	0.949	-0.01	0.11	0.935	0.971	-0.04	0.29	0.882	0.952	-0.12	0.11	0.287	0.698	-0.29	0.31	0.355	0.797	-0.1	0.11	0.38	0.752	-0.22	0.31	0.486	0.853
COL1A1	11140_56	3	Collagen alpha-1(I) chain	P02452	1277	0.5	PASS	-0.06	0.05	0.241	0.345	-0.19	0.15	0.205	0.354	-0.08	0.06	0.189	0.298	-0.23	0.16	0.161	0.312	-0.08	0.06	0.207	0.379	-0.21	0.17	0.216	0.462	-0.04	0.06	0.527	0.737	-0.11	0.17	0.538	0.795	-0.04	0.06	0.568	0.774	-0.1	0.18	0.578	0.832	0.989021	-0.06	0.09	0.459	0.668	-0.18	0.23	0.45	0.735	-0.04	0.09	0.674	0.833	-0.11	0.25	0.668	0.871	-0.03	0.1	0.761	0.941	-0.07	0.26	0.796	0.977	0.01	0.1	0.887	0.976	0.05	0.27	0.859	0.996	0.03	0.1	0.733	0.95	0.11	0.27	0.692	0.981	-0.04	0.1	0.664	0.817	-0.22	0.28	0.438	0.701	-0.09	0.11	0.393	0.598	-0.37	0.3	0.225	0.496	-0.1	0.11	0.393	0.639	-0.36	0.32	0.26	0.589	-0.08	0.11	0.488	0.727	-0.3	0.32	0.348	0.672	-0.08	0.12	0.469	0.706	-0.31	0.32	0.335	0.656	-0.09	0.1	0.374	0.561	-0.22	0.28	0.429	0.66	-0.12	0.11	0.259	0.484	-0.3	0.31	0.327	0.607	-0.14	0.11	0.207	0.505	-0.35	0.32	0.281	0.639	-0.09	0.12	0.433	0.782	-0.21	0.33	0.534	0.858	-0.09	0.12	0.423	0.769	-0.22	0.33	0.519	0.862
SYT4	17355_56	3	Synaptotagmin-4	Q9H2B2		0.5	PASS	0.06	0.05	0.242	0.346	0.08	0.07	0.28	0.437	0.08	0.06	0.168	0.273	0.1	0.08	0.203	0.365	0.04	0.06	0.523	0.684	0.05	0.08	0.582	0.779	0.03	0.06	0.679	0.833	0.03	0.08	0.736	0.9	0.03	0.06	0.629	0.809	0.04	0.08	0.652	0.869	0.349174	-0.03	0.09	0.684	0.83	-0.07	0.13	0.579	0.827	-0.03	0.09	0.751	0.877	-0.07	0.14	0.622	0.847	-0.1	0.1	0.317	0.735	-0.17	0.15	0.238	0.786	-0.12	0.1	0.234	0.786	-0.2	0.15	0.182	0.851	-0.15	0.1	0.14	0.667	-0.24	0.15	0.107	0.756	0.08	0.1	0.435	0.651	0.09	0.13	0.476	0.724	0.16	0.11	0.145	0.339	0.21	0.14	0.135	0.395	0.12	0.11	0.284	0.553	0.16	0.15	0.274	0.603	0.13	0.11	0.26	0.544	0.17	0.15	0.258	0.607	0.16	0.11	0.168	0.459	0.21	0.15	0.161	0.513	0.16	0.1	0.105	0.261	0.21	0.12	0.0903	0.303	0.14	0.1	0.18	0.397	0.19	0.13	0.149	0.43	0.12	0.11	0.27	0.563	0.17	0.14	0.213	0.589	0.08	0.11	0.452	0.788	0.13	0.14	0.355	0.797	0.09	0.11	0.417	0.766	0.15	0.14	0.313	0.783
PAPOLG	8343_224	3	Poly(A) polymerase gamma	Q9BWT3	64895	20	PASS	-0.06	0.05	0.242	0.346	-0.05	0.06	0.448	0.602	-0.07	0.06	0.253	0.374	-0.06	0.07	0.388	0.557	-0.07	0.06	0.266	0.446	-0.06	0.07	0.402	0.64	-0.05	0.06	0.388	0.628	-0.05	0.07	0.525	0.789	-0.05	0.06	0.376	0.631	-0.05	0.07	0.481	0.779	0.26958	-0.13	0.08	0.111	0.281	-0.14	0.1	0.172	0.455	-0.12	0.09	0.182	0.405	-0.14	0.11	0.181	0.486	-0.13	0.09	0.179	0.61	-0.15	0.11	0.178	0.731	-0.11	0.1	0.252	0.801	-0.14	0.11	0.234	0.9	-0.12	0.1	0.2	0.731	-0.16	0.12	0.162	0.819	-0.09	0.1	0.368	0.59	-0.07	0.12	0.588	0.797	-0.06	0.1	0.57	0.74	-0.02	0.13	0.879	0.949	-0.05	0.11	0.63	0.812	-0.02	0.13	0.903	0.962	-0.03	0.11	0.765	0.893	0.01	0.13	0.961	0.989	-0.01	0.11	0.941	0.975	0.03	0.13	0.823	0.928	0.06	0.09	0.551	0.707	0.08	0.11	0.464	0.681	0.01	0.1	0.896	0.941	0.03	0.12	0.778	0.898	0.01	0.11	0.913	0.964	0.03	0.12	0.822	0.926	0.01	0.11	0.941	0.982	0.02	0.13	0.862	0.96	-0.01	0.11	0.957	0.988	0.01	0.13	0.951	0.987
ALDOA	5864_10	3	Fructose-bisphosphate aldolase A	P04075	226	0.005	PASS	0.06	0.05	0.242	0.347	0.08	0.07	0.222	0.373	0.1	0.06	0.0867	0.165	0.13	0.07	0.0908	0.212	0.08	0.06	0.168	0.335	0.1	0.08	0.177	0.42	0.09	0.06	0.147	0.377	0.11	0.08	0.148	0.483	0.08	0.06	0.171	0.426	0.11	0.08	0.174	0.532	0.408331	-0.01	0.09	0.886	0.943	-0.01	0.11	0.938	0.98	0.01	0.09	0.906	0.957	0.02	0.12	0.865	0.96	-0.02	0.1	0.793	0.947	-0.02	0.12	0.853	0.983	-0.02	0.1	0.874	0.971	-0.01	0.12	0.942	0.999	-0.04	0.1	0.677	0.939	-0.04	0.13	0.736	0.988	0.06	0.1	0.504	0.699	0.11	0.14	0.408	0.67	0.15	0.11	0.157	0.354	0.22	0.15	0.137	0.396	0.13	0.11	0.228	0.497	0.19	0.15	0.212	0.548	0.15	0.11	0.187	0.478	0.21	0.15	0.166	0.524	0.15	0.11	0.173	0.463	0.22	0.16	0.149	0.5	0.14	0.1	0.129	0.295	0.18	0.12	0.129	0.357	0.16	0.1	0.111	0.306	0.21	0.13	0.102	0.359	0.18	0.11	0.103	0.383	0.23	0.14	0.091	0.461	0.16	0.11	0.15	0.592	0.21	0.14	0.137	0.7	0.16	0.11	0.149	0.597	0.21	0.14	0.138	0.702
SH3BGRL2	19113_66	3	SH3 domain-binding glutamic acid-rich-like protein 2	Q9UJC5	83699	0.5	PASS	0.06	0.05	0.243	0.347	0.06	0.06	0.292	0.45	0.08	0.06	0.142	0.241	0.08	0.06	0.18	0.335	0.07	0.06	0.237	0.415	0.06	0.06	0.303	0.559	0.07	0.06	0.236	0.479	0.07	0.06	0.284	0.607	0.07	0.06	0.285	0.545	0.06	0.06	0.341	0.679	0.368904	-0.02	0.09	0.804	0.898	-0.01	0.08	0.908	0.968	-0.01	0.09	0.893	0.951	0.01	0.09	0.953	0.987	-0.05	0.1	0.622	0.896	-0.03	0.09	0.778	0.975	-0.05	0.1	0.623	0.935	-0.03	0.09	0.768	0.99	-0.07	0.1	0.466	0.877	-0.05	0.1	0.604	0.97	0.13	0.1	0.192	0.417	0.15	0.11	0.183	0.469	0.22	0.11	0.0483	0.189	0.21	0.12	0.0841	0.319	0.2	0.11	0.0705	0.301	0.19	0.12	0.129	0.46	0.21	0.11	0.0581	0.325	0.21	0.12	0.0919	0.443	0.21	0.11	0.058	0.327	0.22	0.12	0.0849	0.436	0.11	0.1	0.256	0.451	0.09	0.11	0.391	0.628	0.11	0.1	0.288	0.513	0.1	0.11	0.368	0.637	0.12	0.11	0.247	0.543	0.11	0.12	0.334	0.684	0.1	0.11	0.337	0.718	0.09	0.12	0.466	0.84	0.1	0.11	0.356	0.737	0.08	0.12	0.517	0.862
CDC34	12532_28	3	Ubiquitin-conjugating enzyme E2 R1	P49427	997	20	PASS	-0.06	0.05	0.243	0.347	-0.16	0.1	0.123	0.248	-0.12	0.06	0.0357	0.0854	-0.28	0.12	0.0166	0.069	-0.12	0.06	0.0376	0.137	-0.28	0.12	0.0175	0.126	-0.12	0.06	0.0504	0.227	-0.29	0.12	0.016	0.202	-0.11	0.06	0.0716	0.292	-0.28	0.12	0.0211	0.25	0.0726481	-0.2	0.09	0.0168	0.0782	-0.37	0.19	0.0463	0.209	-0.35	0.1	0.000233	0.0052	-0.71	0.22	0.00109	0.0216	-0.31	0.1	0.0015	0.0866	-0.63	0.22	0.00366	0.184	-0.32	0.1	0.00123	0.202	-0.67	0.22	0.00203	0.416	-0.33	0.1	0.00123	0.207	-0.68	0.22	0.002	0.468	0.08	0.1	0.413	0.629	0.11	0.16	0.501	0.739	0.04	0.1	0.725	0.844	0.02	0.18	0.931	0.974	0	0.11	0.97	0.986	-0.02	0.19	0.93	0.971	0.01	0.11	0.947	0.98	-0.03	0.19	0.864	0.947	0.01	0.11	0.919	0.967	-0.03	0.19	0.891	0.956	0	0.09	0.995	0.997	-0.25	0.19	0.188	0.442	0.03	0.1	0.743	0.859	-0.18	0.2	0.379	0.647	0.04	0.11	0.737	0.874	-0.18	0.2	0.381	0.713	0.05	0.11	0.631	0.864	-0.11	0.21	0.6	0.883	0.08	0.11	0.499	0.816	-0.09	0.21	0.664	0.901
STAT1	10370_21	3	Signal transducer and activator of transcription 1-alpha/beta	P42224	6772	20	PASS	0.06	0.05	0.243	0.347	0.07	0.06	0.241	0.396	0.11	0.06	0.0514	0.112	0.12	0.06	0.0637	0.169	0.1	0.06	0.103	0.253	0.1	0.07	0.121	0.349	0.11	0.06	0.0729	0.272	0.11	0.07	0.0955	0.407	0.11	0.06	0.0747	0.295	0.11	0.07	0.0992	0.443	0.80249	0.04	0.09	0.657	0.814	0.04	0.09	0.664	0.874	0.09	0.09	0.338	0.582	0.09	0.1	0.368	0.678	0.05	0.1	0.622	0.896	0.05	0.1	0.632	0.951	0.06	0.1	0.514	0.915	0.06	0.1	0.551	0.973	0.05	0.1	0.648	0.935	0.04	0.1	0.688	0.98	0.04	0.1	0.653	0.808	0.08	0.11	0.461	0.715	0.07	0.1	0.53	0.712	0.1	0.12	0.397	0.645	0.06	0.11	0.581	0.785	0.09	0.13	0.476	0.754	0.08	0.11	0.472	0.717	0.11	0.13	0.377	0.695	0.1	0.11	0.38	0.636	0.14	0.13	0.296	0.623	0.11	0.1	0.27	0.463	0.11	0.11	0.331	0.584	0.18	0.1	0.0797	0.253	0.2	0.12	0.1	0.357	0.2	0.11	0.0669	0.334	0.22	0.12	0.0823	0.451	0.18	0.11	0.0955	0.538	0.2	0.13	0.123	0.691	0.19	0.11	0.0931	0.539	0.2	0.13	0.126	0.694
GSK3A	3441_64	2	Glycogen synthase kinase-3 alpha	P49840	2931	20	PASS	0.06	0.05	0.243	0.348	0.07	0.07	0.319	0.477	0.09	0.06	0.121	0.213	0.09	0.07	0.198	0.358	0.07	0.06	0.217	0.393	0.07	0.07	0.327	0.584	0.08	0.06	0.188	0.425	0.07	0.07	0.312	0.634	0.07	0.06	0.249	0.509	0.07	0.07	0.36	0.694	0.831085	0.04	0.09	0.637	0.799	0.03	0.1	0.719	0.9	0.07	0.09	0.459	0.688	0.07	0.1	0.495	0.772	0.03	0.1	0.719	0.929	0.03	0.11	0.754	0.971	0.04	0.1	0.662	0.939	0.03	0.11	0.754	0.99	0.02	0.1	0.875	0.976	0.01	0.11	0.959	0.995	0.1	0.1	0.313	0.542	0.14	0.13	0.306	0.592	0.14	0.11	0.205	0.414	0.16	0.15	0.266	0.537	0.14	0.11	0.204	0.471	0.16	0.15	0.294	0.622	0.15	0.11	0.163	0.452	0.18	0.15	0.223	0.571	0.16	0.11	0.149	0.436	0.2	0.15	0.182	0.533	0.07	0.1	0.483	0.649	0.06	0.12	0.623	0.796	0.09	0.1	0.365	0.585	0.08	0.13	0.534	0.754	0.08	0.11	0.429	0.693	0.08	0.13	0.576	0.819	0.07	0.11	0.526	0.826	0.05	0.14	0.737	0.923	0.06	0.11	0.581	0.845	0.04	0.14	0.774	0.94
TNFRSF4	3730_81	2	Tumor necrosis factor receptor superfamily member 4	P43489	7293	20	FLAG	-0.06	0.05	0.243	0.348	-0.31	0.25	0.216	0.366	-0.04	0.06	0.489	0.605	-0.34	0.27	0.207	0.369	-0.03	0.06	0.615	0.752	-0.34	0.28	0.219	0.466	-0.01	0.06	0.84	0.925	-0.23	0.29	0.421	0.72	-0.01	0.06	0.856	0.93	-0.23	0.29	0.419	0.737	0.873189	-0.03	0.08	0.715	0.851	-0.14	0.43	0.74	0.907	-0.04	0.09	0.672	0.832	-0.22	0.46	0.636	0.854	-0.03	0.09	0.744	0.935	-0.22	0.49	0.651	0.957	-0.02	0.1	0.832	0.971	-0.13	0.49	0.791	0.99	-0.01	0.1	0.913	0.982	-0.09	0.5	0.858	0.993	-0.07	0.1	0.493	0.692	-0.54	0.42	0.2	0.489	-0.05	0.1	0.6	0.761	-0.7	0.47	0.13	0.389	-0.05	0.11	0.632	0.812	-0.76	0.47	0.11	0.433	-0.04	0.11	0.708	0.86	-0.7	0.48	0.143	0.502	-0.04	0.11	0.686	0.847	-0.73	0.47	0.123	0.473	-0.09	0.1	0.333	0.525	-0.27	0.47	0.561	0.755	-0.03	0.1	0.792	0.887	-0.08	0.5	0.881	0.948	0	0.11	0.98	0.992	0.05	0.52	0.921	0.97	0.03	0.11	0.791	0.935	0.3	0.54	0.57	0.873	0.03	0.11	0.806	0.94	0.34	0.54	0.53	0.869
MYOM3	13966_30	3	Myomesin-3	Q5VTT5	127294	20	PASS	0.06	0.05	0.243	0.348	0.22	0.16	0.179	0.323	0.01	0.06	0.831	0.885	0.06	0.18	0.74	0.84	-0.02	0.06	0.73	0.833	-0.05	0.19	0.782	0.899	-0.01	0.06	0.844	0.925	-0.02	0.19	0.936	0.978	-0.01	0.06	0.885	0.946	0	0.19	0.985	0.995	0.0177151	0.24	0.09	0.00466	0.0318	0.69	0.25	0.00718	0.0608	0.25	0.09	0.00706	0.0531	0.71	0.27	0.00871	0.0845	0.21	0.1	0.0336	0.323	0.59	0.29	0.0387	0.464	0.22	0.1	0.027	0.488	0.67	0.3	0.0251	0.619	0.24	0.1	0.0166	0.419	0.75	0.3	0.0136	0.565	-0.12	0.1	0.2	0.426	-0.36	0.3	0.234	0.524	-0.19	0.11	0.0668	0.228	-0.57	0.33	0.0848	0.321	-0.19	0.11	0.0748	0.31	-0.58	0.34	0.0852	0.4	-0.18	0.11	0.0906	0.376	-0.56	0.34	0.102	0.453	-0.19	0.11	0.0825	0.36	-0.57	0.34	0.0949	0.445	0	0.1	0.99	0.994	0.1	0.32	0.745	0.868	-0.12	0.1	0.256	0.481	-0.32	0.35	0.367	0.636	-0.22	0.11	0.0544	0.31	-0.65	0.38	0.0885	0.459	-0.2	0.12	0.0848	0.531	-0.59	0.4	0.136	0.7	-0.21	0.12	0.0783	0.515	-0.59	0.4	0.134	0.699
C10orf105	11220_53	3	Uncharacterized protein C10orf105	Q8TEF2		20	PASS	-0.06	0.05	0.244	0.348	-0.26	0.23	0.274	0.432	-0.03	0.06	0.578	0.682	-0.07	0.25	0.788	0.873	-0.07	0.06	0.255	0.434	-0.23	0.26	0.379	0.623	-0.07	0.06	0.229	0.471	-0.22	0.27	0.413	0.717	-0.07	0.06	0.23	0.488	-0.23	0.27	0.398	0.724	0.85904	-0.09	0.09	0.303	0.527	-0.09	0.42	0.833	0.942	-0.06	0.09	0.483	0.709	0.15	0.44	0.742	0.906	-0.08	0.1	0.412	0.797	0.1	0.47	0.825	0.98	-0.1	0.1	0.33	0.855	0.06	0.48	0.906	0.997	-0.09	0.1	0.354	0.826	0.08	0.49	0.874	0.993	-0.04	0.1	0.646	0.803	-0.38	0.37	0.313	0.598	-0.05	0.1	0.617	0.771	-0.31	0.4	0.439	0.678	-0.11	0.11	0.315	0.578	-0.58	0.42	0.16	0.491	-0.1	0.11	0.365	0.63	-0.51	0.41	0.212	0.561	-0.09	0.11	0.384	0.64	-0.5	0.41	0.224	0.568	-0.04	0.1	0.641	0.774	-0.28	0.44	0.523	0.725	0.03	0.1	0.75	0.863	0	0.46	0.994	0.996	0.01	0.11	0.901	0.959	0	0.51	0.995	0.999	-0.01	0.11	0.902	0.968	-0.11	0.52	0.832	0.952	-0.02	0.11	0.862	0.961	-0.15	0.52	0.768	0.937
PLCG2	10070_22	3	1-phosphatidylinositol 4,5-bisphosphate phosphodiesterase gamma-2	P16885	5336	20	PASS	0.06	0.05	0.244	0.348	0.1	0.07	0.165	0.305	0.07	0.06	0.259	0.38	0.1	0.08	0.183	0.339	0.03	0.06	0.627	0.763	0.06	0.08	0.46	0.69	0.03	0.06	0.636	0.805	0.06	0.08	0.46	0.743	0.03	0.06	0.674	0.837	0.05	0.08	0.504	0.792	0.742498	0.03	0.09	0.721	0.853	0.06	0.11	0.593	0.835	0.06	0.09	0.537	0.741	0.09	0.12	0.422	0.722	0.02	0.1	0.838	0.958	0.04	0.12	0.728	0.971	0.01	0.1	0.889	0.976	0.04	0.12	0.765	0.99	-0.01	0.1	0.889	0.976	0	0.13	0.981	0.999	0.06	0.1	0.554	0.737	0.1	0.14	0.475	0.724	0.05	0.11	0.667	0.809	0.07	0.15	0.649	0.828	0.01	0.11	0.943	0.977	0.02	0.15	0.889	0.957	0.02	0.11	0.828	0.926	0.05	0.15	0.743	0.899	0.03	0.11	0.805	0.91	0.06	0.15	0.709	0.877	0.12	0.1	0.232	0.426	0.16	0.13	0.222	0.479	0.11	0.1	0.271	0.497	0.16	0.14	0.262	0.552	0.08	0.11	0.44	0.7	0.12	0.15	0.401	0.724	0.06	0.11	0.569	0.839	0.09	0.15	0.549	0.864	0.07	0.11	0.504	0.818	0.1	0.15	0.511	0.859
PSD2	9118_7	3	PH and SEC7 domain-containing protein 2	Q9BQI7	84249	20	PASS	-0.06	0.05	0.244	0.348	-0.09	0.1	0.37	0.529	-0.09	0.06	0.115	0.206	-0.13	0.11	0.217	0.381	-0.01	0.06	0.869	0.919	0.01	0.11	0.963	0.984	-0.19	0.07	0.00397	0.0687	-0.3	0.12	0.0157	0.2	-0.17	0.07	0.0104	0.12	-0.26	0.13	0.0364	0.305	0.723787	-0.01	0.08	0.887	0.944	-0.03	0.17	0.838	0.943	-0.07	0.09	0.469	0.696	-0.13	0.18	0.464	0.751	-0.02	0.09	0.863	0.966	-0.03	0.19	0.853	0.983	-0.18	0.1	0.0755	0.607	-0.37	0.21	0.0717	0.722	-0.15	0.11	0.165	0.695	-0.3	0.21	0.149	0.802	-0.07	0.1	0.476	0.682	-0.11	0.16	0.523	0.756	-0.07	0.1	0.501	0.69	-0.11	0.18	0.531	0.748	-0.01	0.11	0.906	0.961	-0.02	0.18	0.915	0.966	-0.14	0.12	0.221	0.517	-0.21	0.2	0.284	0.625	-0.11	0.12	0.346	0.611	-0.16	0.2	0.435	0.729	-0.13	0.1	0.175	0.354	-0.16	0.19	0.42	0.652	-0.17	0.1	0.115	0.311	-0.19	0.21	0.361	0.63	-0.03	0.11	0.811	0.917	0.07	0.22	0.764	0.899	-0.26	0.12	0.0387	0.464	-0.31	0.25	0.219	0.739	-0.27	0.13	0.0318	0.458	-0.33	0.26	0.203	0.742
PSG11	7846_44	3	Pregnancy-specific beta-1-glycoprotein 11	Q9UQ72	5680	20	PASS	0.06	0.05	0.244	0.349	0.13	0.17	0.448	0.602	0.03	0.06	0.554	0.663	0.06	0.18	0.755	0.851	0.01	0.06	0.85	0.907	0.03	0.19	0.891	0.954	-0.02	0.06	0.802	0.902	-0.04	0.19	0.837	0.94	-0.01	0.06	0.839	0.924	-0.03	0.2	0.886	0.958	0.923107	0.08	0.08	0.356	0.579	0.19	0.28	0.49	0.766	0.03	0.09	0.741	0.872	0.02	0.3	0.948	0.986	-0.01	0.09	0.926	0.98	-0.06	0.31	0.857	0.984	-0.05	0.1	0.577	0.927	-0.19	0.32	0.555	0.973	-0.02	0.1	0.819	0.965	-0.08	0.32	0.798	0.988	0.03	0.1	0.762	0.874	0.31	0.29	0.297	0.585	0.04	0.1	0.671	0.812	0.28	0.31	0.362	0.613	0.05	0.11	0.634	0.814	0.34	0.32	0.296	0.624	0.03	0.11	0.766	0.893	0.29	0.33	0.375	0.693	0.02	0.11	0.857	0.938	0.29	0.33	0.387	0.695	0.04	0.09	0.694	0.812	-0.17	0.31	0.582	0.767	-0.01	0.1	0.955	0.974	-0.19	0.35	0.575	0.782	-0.06	0.11	0.613	0.807	-0.32	0.36	0.382	0.713	-0.05	0.11	0.64	0.868	-0.28	0.37	0.452	0.832	-0.07	0.11	0.562	0.836	-0.33	0.38	0.38	0.806
ITPA	18916_25	3	Inosine triphosphate pyrophosphatase	Q9BY32	3704	20	FLAG	0.06	0.05	0.245	0.349	0.09	0.06	0.0991	0.213	0.06	0.06	0.296	0.418	0.08	0.06	0.172	0.326	0.04	0.06	0.516	0.68	0.05	0.06	0.395	0.635	0.03	0.06	0.609	0.79	0.04	0.06	0.542	0.797	0.03	0.06	0.589	0.79	0.05	0.06	0.474	0.775	0.458609	0.1	0.08	0.238	0.454	0.12	0.08	0.136	0.399	0.06	0.09	0.542	0.745	0.08	0.09	0.362	0.673	0.03	0.1	0.772	0.942	0.06	0.09	0.515	0.918	0	0.1	0.99	0.999	0.03	0.09	0.757	0.99	-0.02	0.1	0.865	0.975	0.02	0.09	0.863	0.993	-0.05	0.1	0.611	0.779	-0.03	0.13	0.827	0.918	-0.04	0.11	0.706	0.834	-0.02	0.14	0.893	0.958	-0.06	0.11	0.608	0.802	-0.05	0.15	0.712	0.883	-0.04	0.11	0.707	0.86	-0.04	0.15	0.79	0.917	-0.03	0.11	0.819	0.92	-0.01	0.15	0.94	0.977	0.11	0.1	0.238	0.432	0.12	0.1	0.242	0.501	0.16	0.1	0.13	0.332	0.16	0.11	0.16	0.445	0.14	0.11	0.214	0.513	0.11	0.12	0.358	0.702	0.14	0.11	0.236	0.669	0.1	0.12	0.407	0.816	0.14	0.12	0.216	0.662	0.11	0.12	0.337	0.796
MOCS3	14229_5	3	Adenylyltransferase and sulfurtransferase MOCS3	O95396		20	FLAG	0.06	0.05	0.245	0.349	0.25	0.2	0.211	0.362	0	0.06	0.98	0.99	0.01	0.21	0.955	0.975	-0.01	0.06	0.841	0.903	-0.03	0.22	0.888	0.953	-0.02	0.06	0.768	0.883	-0.05	0.23	0.815	0.931	-0.01	0.06	0.858	0.932	-0.02	0.23	0.918	0.97	0.129213	0.16	0.08	0.0605	0.188	0.48	0.32	0.134	0.396	0.13	0.09	0.144	0.353	0.38	0.35	0.28	0.605	0.12	0.1	0.214	0.647	0.34	0.36	0.346	0.848	0.11	0.1	0.243	0.791	0.33	0.37	0.373	0.939	0.13	0.1	0.188	0.723	0.4	0.38	0.285	0.901	-0.11	0.1	0.269	0.505	-0.33	0.39	0.389	0.654	-0.18	0.1	0.0851	0.262	-0.6	0.42	0.154	0.419	-0.16	0.11	0.127	0.382	-0.53	0.43	0.215	0.55	-0.16	0.11	0.135	0.422	-0.53	0.43	0.216	0.563	-0.16	0.11	0.139	0.423	-0.55	0.44	0.207	0.552	0.09	0.1	0.336	0.528	0.42	0.33	0.203	0.457	-0.01	0.1	0.917	0.954	0.12	0.36	0.732	0.874	-0.06	0.11	0.56	0.773	-0.08	0.38	0.827	0.928	-0.07	0.11	0.516	0.821	-0.11	0.39	0.783	0.935	-0.07	0.11	0.541	0.828	-0.08	0.39	0.83	0.955
TCN2	5584_21	3	Holo-Transcobalamin-2	P20062	6948	0.5	PASS	0.06	0.05	0.245	0.349	0.24	0.19	0.188	0.333	0.08	0.06	0.193	0.303	0.29	0.2	0.151	0.299	0.08	0.06	0.186	0.357	0.31	0.21	0.138	0.372	0.08	0.06	0.186	0.423	0.32	0.21	0.13	0.455	0.08	0.06	0.188	0.447	0.31	0.21	0.141	0.497	0.738583	0.03	0.09	0.75	0.868	0.16	0.29	0.581	0.828	0.05	0.09	0.57	0.764	0.25	0.31	0.425	0.724	0.06	0.1	0.536	0.859	0.27	0.32	0.391	0.865	0.06	0.1	0.524	0.915	0.29	0.33	0.368	0.939	0.05	0.1	0.635	0.93	0.24	0.33	0.472	0.946	0.02	0.1	0.823	0.909	0.07	0.36	0.849	0.928	0.06	0.11	0.591	0.756	0.19	0.39	0.629	0.815	0.08	0.11	0.441	0.678	0.31	0.41	0.44	0.73	0.1	0.11	0.375	0.637	0.36	0.41	0.37	0.688	0.09	0.11	0.437	0.682	0.33	0.41	0.425	0.725	0.13	0.1	0.173	0.351	0.5	0.33	0.125	0.353	0.11	0.11	0.278	0.503	0.43	0.36	0.226	0.518	0.08	0.11	0.458	0.713	0.31	0.37	0.395	0.721	0.06	0.11	0.61	0.856	0.25	0.38	0.505	0.854	0.08	0.11	0.492	0.813	0.3	0.38	0.427	0.824
POLR1C	12939_1	3	DNA-directed RNA polymerases I and III subunit RPAC1	O15160		20	FLAG	0.06	0.05	0.245	0.349	0.17	0.14	0.21	0.359	0	0.06	0.951	0.971	-0.01	0.15	0.967	0.982	-0.02	0.06	0.692	0.808	-0.08	0.15	0.594	0.788	-0.03	0.06	0.598	0.783	-0.11	0.16	0.501	0.772	-0.04	0.06	0.572	0.777	-0.11	0.16	0.469	0.773	0.0195872	0.22	0.09	0.01	0.0546	0.55	0.22	0.0106	0.0795	0.21	0.09	0.0245	0.116	0.52	0.23	0.0263	0.168	0.16	0.1	0.104	0.494	0.38	0.24	0.121	0.642	0.13	0.1	0.174	0.747	0.31	0.25	0.203	0.874	0.14	0.1	0.15	0.676	0.33	0.25	0.181	0.844	-0.15	0.1	0.111	0.308	-0.44	0.27	0.0968	0.357	-0.24	0.11	0.0206	0.121	-0.69	0.29	0.0159	0.145	-0.22	0.11	0.0396	0.246	-0.65	0.29	0.0266	0.283	-0.22	0.11	0.0421	0.307	-0.66	0.3	0.0278	0.372	-0.23	0.11	0.0404	0.305	-0.68	0.3	0.0247	0.375	0.05	0.1	0.565	0.719	0.18	0.25	0.482	0.694	-0.06	0.1	0.586	0.756	-0.09	0.27	0.733	0.875	-0.11	0.11	0.33	0.619	-0.25	0.29	0.378	0.711	-0.09	0.11	0.398	0.756	-0.22	0.29	0.451	0.83	-0.11	0.11	0.334	0.729	-0.26	0.29	0.378	0.804
ZFP91	13651_54	3	E3 ubiquitin-protein ligase ZFP91	Q96JP5		20	PASS	-0.06	0.05	0.245	0.35	-0.07	0.08	0.397	0.555	-0.02	0.06	0.699	0.785	-0.02	0.08	0.77	0.859	-0.01	0.06	0.901	0.94	-0.02	0.09	0.863	0.941	0.02	0.06	0.781	0.889	0.01	0.09	0.946	0.98	0.01	0.06	0.87	0.939	-0.01	0.09	0.9	0.963	0.170081	-0.05	0.08	0.574	0.755	-0.12	0.13	0.342	0.656	-0.02	0.09	0.816	0.915	-0.1	0.14	0.45	0.742	-0.01	0.09	0.94	0.983	-0.11	0.15	0.462	0.891	0.01	0.1	0.92	0.985	-0.09	0.15	0.559	0.974	0.01	0.1	0.904	0.979	-0.09	0.15	0.532	0.965	0.04	0.1	0.655	0.81	0.11	0.12	0.367	0.638	0.06	0.11	0.559	0.732	0.14	0.13	0.291	0.556	0.08	0.11	0.486	0.716	0.15	0.14	0.281	0.609	0.1	0.11	0.385	0.646	0.16	0.14	0.245	0.594	0.08	0.11	0.477	0.711	0.14	0.14	0.33	0.651	-0.19	0.1	0.0458	0.157	-0.24	0.16	0.146	0.383	-0.12	0.1	0.253	0.477	-0.13	0.17	0.423	0.682	-0.09	0.11	0.418	0.688	-0.1	0.18	0.577	0.819	-0.06	0.11	0.598	0.851	-0.09	0.19	0.641	0.895	-0.06	0.11	0.587	0.848	-0.1	0.19	0.609	0.889
PRDX5	5017_19	1	Peroxiredoxin-5, mitochondrial	P30044	25824	20	PASS	-0.06	0.05	0.246	0.35	-0.19	0.18	0.304	0.461	-0.03	0.06	0.619	0.718	-0.15	0.19	0.448	0.613	-0.04	0.06	0.509	0.672	-0.2	0.2	0.315	0.573	-0.04	0.06	0.464	0.693	-0.18	0.2	0.378	0.687	-0.04	0.06	0.539	0.755	-0.15	0.2	0.45	0.757	0.345721	-0.13	0.09	0.132	0.314	-0.29	0.32	0.359	0.668	-0.1	0.09	0.282	0.524	-0.26	0.34	0.447	0.739	-0.11	0.1	0.246	0.676	-0.3	0.36	0.395	0.865	-0.11	0.1	0.245	0.792	-0.27	0.36	0.445	0.958	-0.13	0.1	0.191	0.729	-0.28	0.36	0.44	0.938	-0.08	0.1	0.385	0.602	-0.23	0.3	0.446	0.705	-0.03	0.1	0.753	0.861	-0.15	0.31	0.625	0.813	-0.04	0.11	0.698	0.852	-0.21	0.32	0.501	0.769	-0.03	0.11	0.757	0.89	-0.17	0.32	0.586	0.829	-0.01	0.11	0.949	0.978	-0.11	0.32	0.742	0.893	0.05	0.09	0.631	0.766	0.02	0.33	0.949	0.973	0.07	0.1	0.476	0.673	0.06	0.36	0.876	0.946	0.07	0.11	0.537	0.76	0.04	0.37	0.922	0.97	0.03	0.11	0.811	0.942	-0.03	0.39	0.949	0.987	0.03	0.11	0.761	0.92	-0.02	0.39	0.954	0.988
RELL1	13399_33	3	RELT-like protein 1	Q8IUW5		20	PASS	-0.06	0.05	0.246	0.35	-0.03	0.14	0.819	0.885	-0.03	0.06	0.584	0.688	0.03	0.14	0.813	0.887	0	0.06	0.969	0.985	0.05	0.15	0.731	0.871	0.03	0.06	0.57	0.763	0.13	0.15	0.404	0.71	0.03	0.06	0.663	0.831	0.12	0.15	0.431	0.744	0.615611	-0.04	0.08	0.679	0.828	-0.04	0.2	0.841	0.943	0.01	0.09	0.892	0.951	0	0.2	0.989	0.994	0.1	0.1	0.296	0.713	0.11	0.21	0.614	0.947	0.13	0.1	0.193	0.76	0.13	0.22	0.543	0.973	0.12	0.1	0.237	0.76	0.11	0.22	0.633	0.97	-0.02	0.1	0.824	0.909	0.16	0.22	0.461	0.715	-0.04	0.1	0.721	0.841	0.17	0.23	0.466	0.7	-0.04	0.11	0.722	0.87	0.1	0.24	0.683	0.869	-0.01	0.11	0.898	0.957	0.15	0.24	0.527	0.798	-0.02	0.11	0.853	0.936	0.16	0.24	0.514	0.779	-0.13	0.1	0.182	0.364	-0.32	0.32	0.323	0.577	-0.08	0.1	0.451	0.654	-0.17	0.34	0.614	0.804	-0.06	0.11	0.562	0.774	-0.13	0.35	0.702	0.874	-0.01	0.11	0.935	0.981	0.05	0.36	0.894	0.968	-0.02	0.11	0.868	0.961	0.04	0.36	0.918	0.979
PRPF6	9012_1	3	Pre-mRNA-processing factor 6	O94906	24148	20	FLAG	0.06	0.05	0.246	0.351	-0.01	0.19	0.971	0.985	0.05	0.06	0.349	0.471	-0.1	0.2	0.607	0.743	0.01	0.06	0.818	0.888	-0.2	0.21	0.33	0.587	-0.01	0.06	0.863	0.934	-0.26	0.21	0.216	0.543	-0.01	0.06	0.841	0.925	-0.27	0.21	0.199	0.561	0.723036	0.11	0.08	0.191	0.396	0.24	0.29	0.414	0.708	0.11	0.09	0.217	0.448	0.17	0.32	0.591	0.83	0.05	0.1	0.566	0.874	0.05	0.33	0.868	0.986	0.02	0.1	0.81	0.968	-0.03	0.33	0.933	0.999	0.03	0.1	0.777	0.96	-0.05	0.34	0.874	0.993	0.01	0.1	0.911	0.958	-0.34	0.37	0.36	0.633	-0.02	0.1	0.845	0.918	-0.48	0.4	0.224	0.495	-0.05	0.11	0.666	0.832	-0.63	0.41	0.121	0.449	-0.08	0.11	0.455	0.702	-0.75	0.41	0.0693	0.421	-0.09	0.11	0.412	0.661	-0.77	0.42	0.0656	0.407	0.05	0.09	0.613	0.753	-0.07	0.33	0.837	0.92	0.05	0.1	0.644	0.793	-0.13	0.35	0.718	0.868	0.01	0.11	0.936	0.971	-0.19	0.38	0.615	0.838	0.03	0.11	0.812	0.942	-0.08	0.38	0.841	0.955	0.02	0.11	0.837	0.949	-0.07	0.39	0.852	0.961
MMP16	5268_49	3	Matrix metalloproteinase-16	P51512	4325	20	PASS	-0.06	0.05	0.248	0.353	-0.11	0.17	0.509	0.658	-0.01	0.06	0.93	0.957	0.03	0.18	0.868	0.922	0.02	0.06	0.719	0.824	0.11	0.19	0.566	0.77	0.04	0.06	0.511	0.726	0.11	0.19	0.551	0.802	0.04	0.06	0.488	0.719	0.13	0.19	0.514	0.799	0.682434	-0.07	0.08	0.417	0.633	-0.08	0.27	0.773	0.919	-0.01	0.09	0.927	0.965	0.08	0.29	0.772	0.92	0	0.1	0.979	0.995	0.1	0.3	0.732	0.971	0.01	0.1	0.929	0.986	0.1	0.3	0.748	0.99	0	0.1	0.971	0.994	0.11	0.31	0.714	0.986	-0.11	0.1	0.274	0.51	-0.57	0.41	0.165	0.446	-0.06	0.1	0.592	0.757	-0.38	0.43	0.378	0.629	-0.03	0.11	0.798	0.91	-0.22	0.46	0.637	0.846	0	0.11	0.982	0.993	-0.14	0.45	0.755	0.904	0	0.11	0.971	0.987	-0.12	0.46	0.798	0.919	0	0.09	0.988	0.993	0.17	0.26	0.513	0.719	0.06	0.1	0.586	0.756	0.25	0.28	0.364	0.631	0.11	0.11	0.301	0.594	0.32	0.29	0.269	0.634	0.12	0.11	0.287	0.698	0.29	0.3	0.333	0.784	0.12	0.11	0.268	0.69	0.29	0.3	0.336	0.795
HAGH	19267_14	3	Hydroxyacylglutathione hydrolase, mitochondrial	Q16775	3029	20	PASS	-0.06	0.05	0.248	0.353	-0.11	0.14	0.436	0.59	-0.06	0.06	0.3	0.421	-0.09	0.15	0.521	0.675	-0.06	0.06	0.334	0.52	-0.1	0.15	0.499	0.718	-0.06	0.06	0.362	0.608	-0.1	0.16	0.524	0.788	-0.06	0.06	0.327	0.587	-0.1	0.16	0.517	0.799	0.721864	-0.06	0.09	0.514	0.713	-0.06	0.21	0.786	0.922	-0.1	0.1	0.314	0.558	-0.13	0.23	0.576	0.82	-0.13	0.1	0.193	0.63	-0.23	0.24	0.335	0.841	-0.09	0.1	0.364	0.866	-0.14	0.25	0.569	0.975	-0.12	0.11	0.242	0.761	-0.21	0.25	0.408	0.931	-0.12	0.1	0.232	0.463	-0.25	0.25	0.326	0.606	-0.12	0.11	0.258	0.472	-0.24	0.27	0.363	0.613	-0.08	0.11	0.49	0.718	-0.15	0.28	0.603	0.827	-0.08	0.11	0.491	0.729	-0.15	0.29	0.599	0.835	-0.06	0.11	0.608	0.8	-0.09	0.29	0.753	0.896	-0.02	0.1	0.811	0.89	-0.01	0.25	0.963	0.981	0.04	0.11	0.711	0.837	0.12	0.28	0.676	0.842	0.04	0.11	0.723	0.868	0.1	0.3	0.74	0.889	0	0.12	0.968	0.989	-0.02	0.3	0.937	0.982	-0.01	0.12	0.93	0.979	-0.02	0.3	0.956	0.989
CRYBB2	10000_28	3	Beta-crystallin B2	P43320	1415	20	PASS	-0.06	0.05	0.248	0.353	-0.2	0.12	0.0962	0.209	-0.05	0.06	0.392	0.511	-0.25	0.13	0.0475	0.139	-0.09	0.06	0.142	0.303	-0.27	0.13	0.0416	0.207	-0.11	0.06	0.0749	0.275	-0.3	0.13	0.0253	0.249	-0.12	0.06	0.051	0.244	-0.32	0.13	0.0176	0.232	0.595103	-0.13	0.08	0.138	0.322	-0.31	0.2	0.117	0.367	-0.06	0.09	0.496	0.713	-0.19	0.21	0.352	0.667	-0.08	0.1	0.377	0.783	-0.19	0.21	0.389	0.864	-0.09	0.1	0.369	0.868	-0.19	0.22	0.383	0.939	-0.11	0.1	0.259	0.774	-0.25	0.22	0.265	0.883	-0.04	0.1	0.672	0.822	0.04	0.21	0.86	0.935	-0.06	0.1	0.534	0.716	-0.21	0.24	0.379	0.63	-0.12	0.11	0.252	0.521	-0.26	0.24	0.286	0.612	-0.15	0.11	0.162	0.45	-0.31	0.25	0.214	0.563	-0.17	0.11	0.113	0.395	-0.35	0.25	0.158	0.508	0.01	0.09	0.928	0.96	-0.25	0.21	0.227	0.482	-0.01	0.1	0.951	0.972	-0.33	0.22	0.14	0.418	-0.03	0.11	0.8	0.91	-0.31	0.23	0.184	0.565	-0.06	0.11	0.562	0.836	-0.35	0.23	0.131	0.692	-0.06	0.11	0.614	0.861	-0.33	0.23	0.16	0.724
BTLA	16308_14	3	B- and T-lymphocyte attenuator	Q7Z6A9	151888	20	PASS	-0.06	0.05	0.249	0.353	-0.09	0.16	0.566	0.702	-0.1	0.06	0.0945	0.177	-0.17	0.17	0.31	0.484	-0.1	0.06	0.0828	0.221	-0.17	0.18	0.336	0.59	-0.11	0.06	0.0733	0.273	-0.18	0.18	0.316	0.639	-0.11	0.06	0.0707	0.29	-0.18	0.18	0.312	0.661	0.252148	-0.16	0.08	0.0546	0.176	-0.32	0.25	0.205	0.509	-0.19	0.09	0.0362	0.148	-0.41	0.27	0.126	0.404	-0.18	0.09	0.0613	0.416	-0.34	0.28	0.222	0.776	-0.19	0.1	0.0465	0.523	-0.36	0.28	0.203	0.874	-0.21	0.1	0.0356	0.48	-0.4	0.29	0.166	0.829	0.04	0.1	0.715	0.848	0.22	0.32	0.496	0.738	0.01	0.11	0.913	0.957	0.18	0.35	0.595	0.794	0.01	0.11	0.961	0.982	0.19	0.36	0.599	0.826	0	0.11	0.974	0.99	0.14	0.36	0.697	0.878	-0.01	0.11	0.893	0.957	0.1	0.36	0.78	0.91	-0.01	0.09	0.952	0.974	-0.08	0.25	0.741	0.866	-0.05	0.1	0.607	0.769	-0.16	0.28	0.567	0.777	-0.09	0.11	0.409	0.682	-0.25	0.31	0.417	0.73	-0.08	0.11	0.466	0.794	-0.22	0.32	0.506	0.854	-0.07	0.11	0.562	0.836	-0.16	0.32	0.61	0.889
IFNLR1	7192_37	3	Interferon lambda receptor 1	Q8IU57	163702	20	PASS	-0.06	0.05	0.249	0.353	-0.44	0.26	0.0921	0.203	-0.08	0.06	0.147	0.247	-0.5	0.28	0.0716	0.182	-0.11	0.06	0.0665	0.194	-0.58	0.29	0.0449	0.215	-0.1	0.06	0.113	0.335	-0.52	0.29	0.0762	0.369	-0.1	0.06	0.0941	0.327	-0.56	0.29	0.0564	0.361	0.870992	-0.05	0.08	0.589	0.764	-0.35	0.44	0.427	0.717	-0.05	0.09	0.583	0.773	-0.3	0.48	0.525	0.788	-0.09	0.09	0.357	0.773	-0.46	0.5	0.361	0.85	-0.06	0.1	0.55	0.924	-0.28	0.51	0.581	0.978	-0.05	0.1	0.635	0.93	-0.23	0.51	0.655	0.974	-0.09	0.1	0.338	0.563	-0.67	0.48	0.16	0.441	-0.18	0.11	0.0885	0.265	-1.01	0.56	0.0731	0.298	-0.18	0.11	0.102	0.351	-0.96	0.58	0.0984	0.419	-0.18	0.11	0.1	0.387	-0.97	0.58	0.0953	0.447	-0.21	0.11	0.0633	0.338	-1.11	0.58	0.0554	0.397	-0.05	0.09	0.612	0.752	-0.38	0.45	0.397	0.634	-0.04	0.1	0.683	0.819	-0.42	0.47	0.373	0.642	-0.09	0.11	0.396	0.672	-0.6	0.5	0.226	0.603	-0.07	0.11	0.521	0.823	-0.53	0.5	0.296	0.766	-0.07	0.11	0.511	0.821	-0.53	0.51	0.293	0.774
LIN7A	18910_45	3	Protein lin-7 homolog A	O14910	8825	20	FLAG	0.06	0.05	0.249	0.354	0.08	0.12	0.521	0.669	0.02	0.06	0.785	0.851	0.01	0.13	0.967	0.982	-0.03	0.06	0.639	0.772	-0.04	0.14	0.771	0.892	-0.03	0.06	0.619	0.795	-0.03	0.14	0.815	0.931	-0.04	0.06	0.545	0.757	-0.05	0.15	0.744	0.905	0.210636	-0.07	0.08	0.403	0.623	-0.44	0.27	0.104	0.338	-0.09	0.09	0.315	0.56	-0.55	0.29	0.0581	0.264	-0.11	0.1	0.235	0.663	-0.63	0.31	0.042	0.471	-0.13	0.1	0.181	0.747	-0.67	0.31	0.0339	0.661	-0.13	0.1	0.203	0.731	-0.66	0.32	0.0387	0.667	0.13	0.1	0.18	0.401	0.26	0.21	0.229	0.518	0.03	0.11	0.782	0.877	0.13	0.24	0.576	0.781	-0.03	0.11	0.789	0.905	0.06	0.25	0.817	0.929	-0.03	0.11	0.791	0.907	0.06	0.25	0.797	0.919	-0.04	0.11	0.718	0.865	0.04	0.25	0.874	0.948	0.13	0.1	0.179	0.36	0.25	0.18	0.182	0.436	0.11	0.1	0.272	0.497	0.22	0.19	0.248	0.539	0.06	0.11	0.568	0.778	0.21	0.21	0.299	0.654	0.07	0.11	0.544	0.83	0.24	0.21	0.25	0.758	0.05	0.11	0.635	0.869	0.22	0.22	0.307	0.783
VAMP7	19357_11	3	Vesicle-associated membrane protein 7	P51809	6845	20	PASS	0.06	0.05	0.25	0.354	0.06	0.14	0.684	0.792	0.09	0.06	0.13	0.226	0.11	0.15	0.455	0.619	0.15	0.06	0.0146	0.0783	0.23	0.16	0.138	0.372	0.17	0.06	0.00478	0.0749	0.3	0.16	0.064	0.345	0.16	0.06	0.00811	0.109	0.26	0.16	0.099	0.443	0.254949	-0.04	0.08	0.603	0.777	-0.07	0.21	0.739	0.907	0	0.09	0.968	0.985	0.02	0.22	0.935	0.984	0.06	0.09	0.536	0.859	0.15	0.23	0.5	0.912	0.1	0.1	0.289	0.819	0.23	0.23	0.303	0.925	0.08	0.1	0.412	0.855	0.17	0.23	0.452	0.939	0.16	0.1	0.0955	0.286	0.25	0.25	0.319	0.604	0.16	0.1	0.131	0.32	0.18	0.28	0.518	0.738	0.21	0.11	0.0516	0.268	0.25	0.3	0.4	0.706	0.22	0.11	0.0429	0.309	0.27	0.3	0.372	0.689	0.23	0.11	0.038	0.301	0.28	0.3	0.357	0.672	0.07	0.1	0.449	0.622	0.1	0.28	0.714	0.852	0.1	0.1	0.31	0.534	0.24	0.3	0.43	0.687	0.18	0.11	0.0958	0.378	0.47	0.32	0.142	0.522	0.19	0.11	0.0892	0.534	0.55	0.33	0.101	0.67	0.18	0.11	0.107	0.555	0.54	0.34	0.11	0.687
ZNF275	9609_25	3	Zinc finger protein 275	Q9NSD4	10838	20	FLAG	0.06	0.05	0.25	0.354	0.07	0.13	0.606	0.731	0.06	0.06	0.26	0.38	0.07	0.14	0.632	0.761	0.01	0.06	0.844	0.904	0.01	0.14	0.971	0.987	0	0.06	0.96	0.98	0	0.15	0.982	0.995	-0.01	0.06	0.928	0.967	0	0.15	0.994	0.998	0.657517	0.02	0.08	0.846	0.92	-0.03	0.2	0.868	0.951	0.01	0.09	0.926	0.965	-0.02	0.22	0.944	0.986	-0.06	0.1	0.554	0.867	-0.1	0.23	0.676	0.967	-0.09	0.1	0.388	0.869	-0.13	0.24	0.584	0.978	-0.1	0.1	0.315	0.807	-0.13	0.25	0.597	0.97	0.07	0.1	0.483	0.686	0.07	0.25	0.775	0.895	0.1	0.1	0.327	0.542	0.06	0.26	0.817	0.923	0.06	0.11	0.555	0.766	0.01	0.28	0.98	0.992	0.07	0.11	0.542	0.768	0.02	0.28	0.956	0.987	0.06	0.11	0.608	0.8	-0.02	0.28	0.934	0.975	0.13	0.1	0.167	0.342	0.17	0.22	0.442	0.668	0.12	0.1	0.258	0.482	0.16	0.23	0.489	0.724	0.06	0.11	0.61	0.804	0.1	0.24	0.696	0.873	0.03	0.11	0.77	0.925	0.11	0.25	0.657	0.901	0.04	0.11	0.698	0.895	0.14	0.25	0.591	0.888
NT5C	12560_9	3	5'(3')-deoxyribonucleotidase, cytosolic type	Q8TCD5	30833	20	FLAG	-0.06	0.05	0.25	0.355	-0.07	0.1	0.462	0.612	-0.05	0.06	0.354	0.476	-0.07	0.11	0.522	0.675	-0.05	0.06	0.354	0.539	-0.08	0.11	0.488	0.71	-0.03	0.06	0.59	0.777	-0.04	0.12	0.729	0.897	-0.03	0.06	0.592	0.79	-0.04	0.12	0.759	0.91	0.274033	-0.15	0.09	0.0768	0.22	-0.24	0.16	0.126	0.384	-0.14	0.09	0.12	0.317	-0.23	0.17	0.178	0.481	-0.15	0.1	0.132	0.545	-0.24	0.18	0.172	0.722	-0.12	0.1	0.215	0.774	-0.2	0.18	0.266	0.911	-0.15	0.1	0.138	0.667	-0.25	0.18	0.177	0.842	-0.05	0.1	0.639	0.798	-0.03	0.2	0.895	0.954	-0.02	0.11	0.852	0.922	0.01	0.22	0.973	0.991	-0.02	0.11	0.845	0.931	0.01	0.23	0.979	0.991	0	0.11	0.976	0.99	0.04	0.23	0.846	0.942	0.01	0.11	0.943	0.976	0.08	0.23	0.731	0.888	0.04	0.09	0.708	0.82	0.1	0.18	0.578	0.766	0.03	0.1	0.757	0.868	0.09	0.19	0.637	0.817	0.03	0.11	0.745	0.878	0.09	0.2	0.655	0.853	0.05	0.11	0.623	0.86	0.11	0.2	0.584	0.878	0.07	0.11	0.546	0.831	0.14	0.21	0.509	0.859
DKK1	3535_84	1	Dickkopf-related protein 1	O94907	22943	20	PASS	0.06	0.05	0.25	0.355	0.12	0.11	0.249	0.406	0.08	0.06	0.162	0.265	0.14	0.11	0.208	0.37	0.06	0.06	0.281	0.463	0.11	0.12	0.335	0.59	0.03	0.06	0.584	0.774	0.05	0.12	0.662	0.865	0.03	0.06	0.59	0.79	0.05	0.12	0.671	0.877	0.643578	0	0.08	0.986	0.994	0.02	0.17	0.898	0.965	0.02	0.09	0.788	0.897	0.07	0.18	0.686	0.88	-0.03	0.09	0.782	0.942	0	0.19	0.986	1	-0.06	0.1	0.561	0.927	-0.06	0.19	0.737	0.99	-0.08	0.1	0.443	0.871	-0.1	0.19	0.594	0.97	0.11	0.1	0.261	0.497	0.23	0.2	0.263	0.554	0.11	0.11	0.292	0.508	0.2	0.22	0.358	0.61	0.1	0.11	0.343	0.601	0.18	0.23	0.427	0.722	0.09	0.11	0.395	0.655	0.17	0.23	0.463	0.757	0.11	0.11	0.324	0.592	0.2	0.23	0.381	0.692	0.1	0.1	0.32	0.515	0.17	0.19	0.373	0.615	0.13	0.1	0.227	0.448	0.22	0.2	0.283	0.569	0.14	0.11	0.197	0.493	0.23	0.21	0.269	0.634	0.08	0.11	0.469	0.795	0.11	0.22	0.622	0.887	0.08	0.11	0.492	0.813	0.1	0.22	0.652	0.9
COPE	19310_81	3	Coatomer subunit epsilon	O14579	11316	20	FLAG	-0.06	0.05	0.25	0.355	-0.1	0.12	0.41	0.568	-0.12	0.06	0.034	0.0824	-0.2	0.13	0.126	0.266	-0.1	0.06	0.11	0.263	-0.15	0.13	0.275	0.53	-0.08	0.06	0.192	0.429	-0.14	0.13	0.314	0.636	-0.08	0.06	0.178	0.433	-0.15	0.14	0.263	0.616	0.0980149	0.07	0.08	0.41	0.626	0.14	0.17	0.393	0.695	0.05	0.09	0.606	0.79	0.12	0.18	0.512	0.78	0.05	0.1	0.57	0.876	0.14	0.19	0.462	0.891	0.07	0.1	0.492	0.909	0.14	0.19	0.461	0.96	0.07	0.1	0.448	0.871	0.15	0.2	0.449	0.939	-0.16	0.1	0.102	0.295	-0.33	0.24	0.176	0.461	-0.26	0.11	0.0163	0.107	-0.53	0.27	0.051	0.25	-0.2	0.11	0.0644	0.291	-0.45	0.27	0.0982	0.419	-0.2	0.11	0.0713	0.348	-0.47	0.27	0.0827	0.436	-0.21	0.11	0.0578	0.327	-0.51	0.27	0.0619	0.403	-0.15	0.1	0.115	0.274	-0.33	0.24	0.174	0.426	-0.24	0.1	0.022	0.131	-0.5	0.27	0.0666	0.294	-0.23	0.11	0.0304	0.262	-0.45	0.28	0.11	0.492	-0.18	0.11	0.0981	0.539	-0.34	0.28	0.224	0.74	-0.18	0.11	0.0979	0.542	-0.34	0.28	0.22	0.743
PLXNC1	4564_2	2	Plexin-C1	O60486	10154	20	PASS	-0.06	0.05	0.251	0.355	-0.18	0.16	0.275	0.433	-0.12	0.06	0.0427	0.0969	-0.35	0.18	0.0469	0.138	-0.06	0.06	0.321	0.507	-0.18	0.18	0.324	0.58	-0.01	0.06	0.822	0.913	-0.04	0.19	0.816	0.931	-0.01	0.06	0.85	0.928	-0.04	0.19	0.83	0.937	0.965725	-0.09	0.08	0.281	0.506	-0.24	0.25	0.346	0.66	-0.13	0.09	0.172	0.393	-0.36	0.27	0.192	0.499	-0.03	0.1	0.717	0.929	-0.09	0.29	0.746	0.971	0.03	0.1	0.759	0.955	0.1	0.3	0.746	0.99	0.05	0.1	0.638	0.931	0.15	0.31	0.621	0.97	-0.05	0.1	0.58	0.759	-0.17	0.3	0.578	0.79	-0.19	0.11	0.074	0.242	-0.62	0.34	0.0697	0.291	-0.18	0.11	0.113	0.366	-0.58	0.35	0.101	0.421	-0.16	0.11	0.165	0.454	-0.51	0.36	0.15	0.511	-0.15	0.11	0.184	0.473	-0.49	0.36	0.167	0.519	-0.05	0.09	0.616	0.754	-0.12	0.28	0.677	0.833	-0.06	0.1	0.536	0.72	-0.17	0.31	0.593	0.794	0	0.11	0.989	0.996	0.03	0.33	0.928	0.973	0.05	0.11	0.667	0.881	0.17	0.34	0.614	0.886	0.04	0.11	0.738	0.912	0.13	0.34	0.699	0.914
DDOST	17161_1	3	Dolichyl-diphosphooligosaccharide--protein glycosyltransferase 48 kDa subunit	P39656	1650	20	FLAG	0.06	0.05	0.251	0.356	0.11	0.1	0.286	0.445	0.09	0.06	0.13	0.226	0.14	0.11	0.178	0.333	0.08	0.06	0.18	0.349	0.13	0.11	0.243	0.496	0.11	0.06	0.0755	0.276	0.18	0.11	0.114	0.433	0.11	0.06	0.0659	0.28	0.19	0.11	0.101	0.444	0.142113	-0.06	0.08	0.477	0.684	-0.11	0.16	0.464	0.744	-0.03	0.09	0.705	0.853	-0.06	0.17	0.707	0.888	-0.06	0.09	0.528	0.856	-0.11	0.18	0.536	0.923	-0.03	0.1	0.789	0.964	-0.05	0.18	0.786	0.99	-0.04	0.1	0.67	0.938	-0.08	0.18	0.668	0.975	0.09	0.1	0.372	0.594	0.18	0.19	0.35	0.622	0.11	0.11	0.297	0.511	0.23	0.21	0.279	0.547	0.11	0.11	0.302	0.567	0.23	0.21	0.28	0.608	0.13	0.11	0.248	0.535	0.26	0.22	0.228	0.578	0.14	0.11	0.208	0.494	0.29	0.22	0.189	0.538	0.18	0.1	0.0556	0.177	0.32	0.17	0.067	0.26	0.21	0.1	0.043	0.183	0.36	0.19	0.0509	0.257	0.21	0.11	0.049	0.303	0.37	0.19	0.0587	0.409	0.24	0.11	0.0283	0.439	0.41	0.2	0.0379	0.551	0.25	0.11	0.0216	0.427	0.43	0.2	0.0302	0.534
C22orf15	7073_69	4	Uncharacterized protein C22orf15	Q8WYQ4	150248	20	PASS	-0.06	0.05	0.252	0.357	-0.04	0.13	0.732	0.828	-0.09	0.06	0.107	0.195	-0.11	0.14	0.417	0.584	-0.09	0.06	0.151	0.314	-0.1	0.14	0.472	0.697	-0.08	0.06	0.184	0.42	-0.09	0.15	0.534	0.792	-0.09	0.06	0.142	0.392	-0.09	0.15	0.529	0.808	0.205703	-0.16	0.09	0.0624	0.191	-0.19	0.19	0.318	0.633	-0.24	0.09	0.00824	0.059	-0.32	0.21	0.131	0.411	-0.23	0.1	0.0162	0.242	-0.37	0.21	0.0887	0.58	-0.19	0.1	0.0498	0.53	-0.26	0.21	0.228	0.895	-0.21	0.1	0.0327	0.48	-0.28	0.22	0.202	0.855	0.07	0.1	0.476	0.682	0.06	0.27	0.823	0.918	0.08	0.1	0.457	0.655	0.05	0.29	0.872	0.947	0.05	0.11	0.65	0.822	0.01	0.31	0.972	0.988	0.03	0.11	0.775	0.898	0	0.31	0.999	0.999	0.02	0.11	0.844	0.932	-0.02	0.31	0.941	0.977	-0.1	0.09	0.285	0.481	0.03	0.23	0.902	0.951	-0.12	0.1	0.256	0.481	0.01	0.25	0.97	0.983	-0.08	0.11	0.488	0.731	0.13	0.27	0.626	0.843	-0.08	0.11	0.48	0.8	0.04	0.28	0.896	0.969	-0.08	0.11	0.466	0.797	0.06	0.29	0.822	0.955
UBE3A	11226_16	3	Ubiquitin-protein ligase E3A	Q05086		20	PASS	0.06	0.05	0.253	0.359	0.07	0.07	0.332	0.491	0.09	0.06	0.133	0.229	0.1	0.08	0.233	0.399	0.06	0.06	0.333	0.519	0.06	0.08	0.494	0.714	0.05	0.06	0.38	0.621	0.05	0.08	0.53	0.79	0.05	0.06	0.397	0.649	0.05	0.08	0.556	0.818	0.731273	0.06	0.09	0.49	0.695	0.09	0.11	0.427	0.717	0.1	0.09	0.273	0.514	0.14	0.12	0.244	0.568	0.03	0.1	0.774	0.942	0.05	0.12	0.658	0.958	0.01	0.1	0.881	0.974	0.05	0.13	0.72	0.99	-0.01	0.1	0.884	0.976	0.01	0.13	0.951	0.995	0.01	0.1	0.901	0.952	0	0.15	0.983	0.993	0.04	0.11	0.711	0.836	0.01	0.16	0.962	0.986	0.02	0.11	0.839	0.929	-0.02	0.16	0.915	0.966	0.03	0.11	0.759	0.89	0.01	0.17	0.969	0.991	0.05	0.11	0.635	0.818	0.04	0.17	0.821	0.927	0.12	0.1	0.215	0.406	0.12	0.14	0.389	0.628	0.12	0.1	0.241	0.462	0.13	0.15	0.375	0.643	0.13	0.11	0.211	0.51	0.15	0.16	0.345	0.694	0.11	0.11	0.296	0.7	0.12	0.16	0.457	0.835	0.12	0.11	0.276	0.698	0.12	0.16	0.442	0.831
IGFLR1	7244_16	3	IGF-like family receptor 1	Q9H665	79713	20	FLAG	-0.06	0.06	0.255	0.361	-0.15	0.14	0.264	0.422	-0.05	0.06	0.41	0.529	-0.14	0.15	0.355	0.528	-0.1	0.06	0.113	0.268	-0.24	0.16	0.116	0.343	-0.09	0.06	0.165	0.4	-0.24	0.15	0.121	0.441	-0.09	0.06	0.164	0.418	-0.24	0.15	0.123	0.475	0.00855056	0.14	0.09	0.13	0.31	0.35	0.23	0.12	0.372	0.13	0.1	0.175	0.397	0.34	0.24	0.157	0.451	0.06	0.1	0.553	0.867	0.17	0.25	0.485	0.906	0.07	0.1	0.469	0.9	0.19	0.25	0.449	0.958	0.08	0.1	0.441	0.871	0.19	0.26	0.449	0.939	-0.28	0.1	0.00522	0.0517	-0.68	0.26	0.00923	0.101	-0.3	0.11	0.00645	0.0674	-0.75	0.28	0.00647	0.0911	-0.36	0.12	0.00237	0.0824	-0.87	0.29	0.00306	0.134	-0.35	0.12	0.00254	0.154	-0.86	0.29	0.00273	0.231	-0.34	0.12	0.00341	0.185	-0.84	0.29	0.00395	0.267	-0.09	0.1	0.344	0.534	-0.23	0.25	0.365	0.609	-0.03	0.11	0.758	0.868	-0.09	0.27	0.74	0.878	-0.07	0.11	0.513	0.745	-0.18	0.29	0.531	0.796	-0.04	0.11	0.75	0.918	-0.1	0.29	0.738	0.923	-0.05	0.11	0.681	0.888	-0.12	0.29	0.669	0.901
CCNA2	15574_37	3	Cyclin-A2	P20248	890	20	PASS	-0.06	0.05	0.255	0.362	-0.02	0.25	0.934	0.961	0.02	0.06	0.741	0.821	0.2	0.27	0.461	0.624	0.04	0.06	0.519	0.681	0.27	0.27	0.316	0.573	0.07	0.06	0.236	0.479	0.37	0.28	0.184	0.515	0.06	0.06	0.328	0.588	0.28	0.28	0.308	0.659	0.112533	-0.07	0.08	0.4	0.62	0.05	0.4	0.908	0.968	0.03	0.09	0.737	0.869	0.47	0.41	0.258	0.583	0.08	0.09	0.374	0.782	0.72	0.44	0.1	0.603	0.13	0.1	0.181	0.747	0.84	0.44	0.0602	0.706	0.13	0.1	0.199	0.731	0.82	0.46	0.0732	0.716	0.09	0.1	0.376	0.595	0.49	0.39	0.21	0.502	0.1	0.1	0.335	0.548	0.43	0.43	0.315	0.575	0.08	0.11	0.44	0.678	0.39	0.43	0.364	0.679	0.09	0.11	0.425	0.68	0.39	0.43	0.36	0.68	0.07	0.11	0.523	0.745	0.24	0.43	0.572	0.812	-0.19	0.1	0.0481	0.162	-0.95	0.59	0.106	0.327	-0.07	0.1	0.489	0.684	-0.62	0.59	0.29	0.575	-0.02	0.11	0.821	0.923	-0.49	0.61	0.417	0.73	0.02	0.11	0.831	0.948	-0.27	0.61	0.654	0.901	0.01	0.11	0.918	0.979	-0.32	0.62	0.599	0.889
C10orf54	11531_24	3	V-type immunoglobulin domain-containing suppressor of T-cell activation	Q9H7M9		20	PASS	0.06	0.05	0.255	0.362	0.07	0.06	0.272	0.43	0.08	0.06	0.182	0.291	0.08	0.07	0.203	0.364	0.1	0.06	0.108	0.261	0.11	0.07	0.122	0.35	0.11	0.06	0.0599	0.246	0.13	0.07	0.067	0.352	0.1	0.06	0.114	0.354	0.11	0.07	0.128	0.48	0.208322	-0.03	0.09	0.73	0.857	-0.03	0.09	0.746	0.908	-0.01	0.09	0.872	0.944	-0.01	0.1	0.912	0.977	-0.01	0.1	0.957	0.99	0	0.11	0.993	1	0.02	0.1	0.856	0.971	0.03	0.11	0.812	0.992	0	0.1	0.986	0.996	0	0.11	0.986	0.999	0.2	0.1	0.0464	0.193	0.22	0.12	0.0632	0.293	0.21	0.11	0.0445	0.18	0.25	0.13	0.0566	0.264	0.26	0.11	0.0206	0.188	0.3	0.13	0.0254	0.277	0.27	0.11	0.0139	0.232	0.32	0.13	0.0176	0.325	0.25	0.11	0.0233	0.271	0.3	0.14	0.0284	0.375	0.07	0.1	0.487	0.651	0.07	0.11	0.504	0.713	0.08	0.1	0.41	0.619	0.09	0.12	0.457	0.703	0.09	0.11	0.395	0.671	0.09	0.12	0.435	0.744	0.1	0.11	0.378	0.746	0.1	0.12	0.41	0.816	0.08	0.11	0.466	0.797	0.08	0.13	0.502	0.857
APOL3	16823_75	3	Apolipoprotein L3	O95236	80833	20	PASS	-0.06	0.05	0.256	0.362	-0.13	0.12	0.298	0.455	-0.07	0.06	0.241	0.36	-0.12	0.13	0.353	0.526	-0.03	0.06	0.575	0.723	-0.07	0.14	0.606	0.794	-0.02	0.06	0.693	0.838	-0.06	0.14	0.636	0.852	-0.04	0.06	0.554	0.764	-0.1	0.14	0.477	0.775	0.504892	-0.12	0.09	0.167	0.364	-0.24	0.21	0.237	0.547	-0.15	0.09	0.114	0.307	-0.28	0.22	0.211	0.528	-0.12	0.1	0.21	0.646	-0.24	0.23	0.281	0.804	-0.1	0.1	0.278	0.815	-0.23	0.23	0.317	0.929	-0.12	0.1	0.197	0.731	-0.28	0.23	0.217	0.865	0.02	0.1	0.824	0.909	0.03	0.21	0.885	0.95	-0.02	0.11	0.824	0.904	-0.05	0.23	0.845	0.936	0	0.11	0.978	0.989	-0.02	0.24	0.946	0.979	-0.01	0.11	0.901	0.959	-0.07	0.24	0.768	0.909	-0.02	0.11	0.844	0.932	-0.1	0.23	0.66	0.855	-0.07	0.1	0.471	0.639	-0.13	0.23	0.579	0.766	-0.01	0.1	0.894	0.939	0.02	0.24	0.937	0.971	0.06	0.11	0.587	0.789	0.19	0.25	0.441	0.747	0.11	0.11	0.332	0.715	0.29	0.26	0.254	0.758	0.1	0.11	0.359	0.737	0.29	0.26	0.256	0.757
ETNK1	8328_9	3	Ethanolamine kinase 1	Q9HBU6	55500	20	PASS	0.06	0.05	0.256	0.362	0.13	0.23	0.558	0.695	0.13	0.06	0.025	0.0659	0.36	0.24	0.139	0.283	0.09	0.06	0.129	0.288	0.25	0.25	0.313	0.571	0.08	0.06	0.21	0.452	0.22	0.26	0.39	0.7	0.07	0.06	0.224	0.483	0.22	0.26	0.404	0.726	0.617527	0	0.08	0.996	0.998	-0.4	0.39	0.3	0.613	0.08	0.09	0.383	0.626	-0.08	0.4	0.834	0.947	0.01	0.1	0.901	0.969	-0.27	0.44	0.539	0.923	-0.01	0.1	0.936	0.987	-0.38	0.44	0.39	0.942	-0.03	0.1	0.788	0.96	-0.47	0.46	0.304	0.906	0.08	0.1	0.421	0.637	0.42	0.42	0.324	0.606	0.14	0.11	0.191	0.398	0.61	0.46	0.187	0.454	0.1	0.11	0.375	0.628	0.47	0.47	0.316	0.64	0.1	0.11	0.361	0.627	0.52	0.48	0.272	0.615	0.1	0.11	0.354	0.618	0.52	0.48	0.277	0.607	0.13	0.1	0.188	0.372	0.54	0.39	0.165	0.412	0.19	0.1	0.0592	0.216	0.7	0.42	0.0962	0.353	0.19	0.11	0.0818	0.355	0.68	0.45	0.131	0.511	0.16	0.11	0.148	0.591	0.66	0.46	0.152	0.716	0.17	0.11	0.132	0.586	0.7	0.46	0.128	0.694
GMEB2	12804_5	3	Glucocorticoid modulatory element-binding protein 2	Q9UKD1		20	PASS	-0.06	0.05	0.257	0.363	-0.27	0.15	0.0823	0.187	-0.01	0.06	0.885	0.928	-0.11	0.16	0.482	0.641	-0.02	0.06	0.68	0.799	-0.16	0.17	0.355	0.605	0	0.06	0.946	0.973	-0.09	0.17	0.584	0.824	-0.01	0.06	0.919	0.964	-0.1	0.17	0.553	0.818	0.551191	0.01	0.08	0.893	0.947	-0.05	0.24	0.832	0.942	0.09	0.09	0.334	0.577	0.25	0.26	0.338	0.655	0.07	0.09	0.462	0.826	0.2	0.27	0.444	0.885	0.1	0.1	0.291	0.821	0.31	0.27	0.254	0.909	0.09	0.1	0.36	0.829	0.25	0.27	0.357	0.918	-0.1	0.1	0.293	0.527	-0.4	0.28	0.161	0.443	-0.03	0.11	0.774	0.873	-0.24	0.3	0.412	0.657	-0.02	0.11	0.83	0.926	-0.22	0.31	0.471	0.749	-0.01	0.11	0.957	0.985	-0.18	0.31	0.565	0.818	0	0.11	0.981	0.993	-0.16	0.31	0.596	0.823	-0.1	0.1	0.271	0.466	-0.4	0.29	0.159	0.404	-0.1	0.1	0.33	0.556	-0.41	0.3	0.183	0.475	-0.14	0.11	0.195	0.493	-0.54	0.33	0.0973	0.467	-0.14	0.11	0.216	0.655	-0.52	0.33	0.117	0.691	-0.14	0.11	0.219	0.663	-0.51	0.34	0.131	0.695
DNAJC19	4545_53	3	Mitochondrial import inner membrane translocase subunit TIM14	Q96DA6	131118	20	PASS	0.06	0.05	0.257	0.363	0.17	0.15	0.25	0.406	0.11	0.06	0.0563	0.12	0.3	0.16	0.0604	0.163	0.09	0.06	0.146	0.308	0.23	0.16	0.155	0.393	0.09	0.06	0.136	0.365	0.25	0.17	0.137	0.464	0.08	0.06	0.173	0.428	0.23	0.17	0.172	0.532	0.228925	-0.05	0.08	0.547	0.735	-0.13	0.23	0.578	0.826	0	0.09	0.979	0.992	0.01	0.25	0.983	0.994	-0.03	0.1	0.762	0.941	-0.08	0.26	0.768	0.973	-0.04	0.1	0.714	0.952	-0.09	0.27	0.742	0.99	-0.07	0.1	0.504	0.894	-0.17	0.28	0.528	0.965	0.12	0.1	0.198	0.425	0.37	0.28	0.181	0.467	0.19	0.11	0.0786	0.249	0.57	0.31	0.067	0.286	0.18	0.11	0.0962	0.341	0.54	0.32	0.0859	0.401	0.2	0.11	0.0726	0.349	0.59	0.32	0.0631	0.415	0.2	0.11	0.0681	0.347	0.6	0.32	0.0609	0.403	0.13	0.1	0.165	0.34	0.35	0.25	0.16	0.405	0.18	0.1	0.0864	0.266	0.45	0.27	0.0927	0.346	0.14	0.11	0.197	0.493	0.36	0.28	0.195	0.575	0.13	0.11	0.232	0.669	0.35	0.29	0.219	0.739	0.13	0.11	0.228	0.671	0.36	0.29	0.212	0.742
SLC3A1	9000_177	3	Neutral and basic amino acid transport protein rBAT	Q07837	6519	20	PASS	-0.06	0.05	0.257	0.363	-0.03	0.14	0.83	0.891	-0.07	0.06	0.222	0.34	-0.01	0.15	0.949	0.972	-0.08	0.06	0.194	0.366	-0.02	0.16	0.918	0.966	-0.07	0.06	0.239	0.48	-0.02	0.16	0.902	0.966	-0.07	0.06	0.266	0.525	0.01	0.16	0.968	0.99	0.713634	0	0.08	0.954	0.978	0.12	0.23	0.597	0.838	-0.01	0.09	0.943	0.975	0.13	0.24	0.572	0.817	0.01	0.09	0.88	0.967	0.11	0.25	0.663	0.961	0.01	0.1	0.942	0.989	0.08	0.26	0.767	0.99	0	0.1	1	1	0.11	0.26	0.666	0.975	-0.07	0.1	0.47	0.678	-0.17	0.23	0.469	0.721	-0.11	0.1	0.311	0.525	-0.23	0.24	0.334	0.593	-0.14	0.11	0.205	0.472	-0.25	0.25	0.318	0.641	-0.13	0.11	0.24	0.53	-0.26	0.25	0.303	0.639	-0.11	0.11	0.3	0.572	-0.22	0.26	0.384	0.693	-0.12	0.1	0.221	0.414	-0.11	0.33	0.743	0.868	-0.11	0.1	0.3	0.524	0.03	0.35	0.928	0.968	-0.14	0.11	0.215	0.514	0.03	0.37	0.929	0.973	-0.11	0.11	0.312	0.706	0.16	0.37	0.672	0.904	-0.12	0.11	0.292	0.703	0.13	0.38	0.734	0.924
SULT4A1	8357_43	3	Sulfotransferase 4A1	Q9BR01	25830	20	PASS	0.06	0.05	0.258	0.365	0.05	0.1	0.647	0.765	0.07	0.06	0.2	0.311	0.04	0.11	0.686	0.803	0.06	0.06	0.347	0.531	0.04	0.11	0.719	0.865	0.03	0.06	0.57	0.763	0.02	0.12	0.871	0.955	0.04	0.06	0.54	0.755	0.03	0.12	0.826	0.937	0.323111	-0.01	0.08	0.933	0.968	-0.05	0.15	0.72	0.9	-0.01	0.09	0.928	0.965	-0.09	0.16	0.58	0.823	-0.06	0.09	0.551	0.866	-0.13	0.17	0.427	0.879	-0.08	0.1	0.42	0.883	-0.13	0.18	0.473	0.963	-0.1	0.1	0.318	0.808	-0.16	0.18	0.365	0.921	0.17	0.1	0.0758	0.251	0.19	0.19	0.317	0.602	0.16	0.11	0.129	0.317	0.16	0.21	0.452	0.687	0.12	0.11	0.265	0.535	0.09	0.22	0.664	0.861	0.11	0.11	0.314	0.587	0.07	0.22	0.766	0.909	0.12	0.11	0.273	0.55	0.11	0.22	0.607	0.829	0.03	0.09	0.784	0.874	0.04	0.21	0.862	0.931	0.08	0.1	0.462	0.663	0.14	0.22	0.544	0.759	0.11	0.11	0.313	0.601	0.26	0.23	0.262	0.633	0.08	0.11	0.484	0.802	0.19	0.24	0.42	0.821	0.09	0.11	0.43	0.773	0.2	0.24	0.396	0.813
IL10RA	10344_334	3	Interleukin-10 receptor subunit alpha	Q13651	3587	20	PASS	0.06	0.05	0.258	0.365	0.24	0.22	0.271	0.429	-0.02	0.06	0.718	0.801	-0.06	0.24	0.804	0.882	-0.03	0.06	0.571	0.72	-0.12	0.25	0.635	0.815	-0.02	0.06	0.693	0.838	-0.08	0.25	0.761	0.91	-0.03	0.06	0.689	0.845	-0.08	0.26	0.763	0.911	0.0244561	0.24	0.09	0.00573	0.0371	0.89	0.35	0.0119	0.0861	0.21	0.09	0.0242	0.115	0.81	0.38	0.0336	0.194	0.18	0.1	0.0617	0.417	0.67	0.39	0.0859	0.575	0.18	0.1	0.0689	0.583	0.68	0.4	0.0884	0.745	0.18	0.1	0.0742	0.577	0.69	0.41	0.091	0.736	-0.12	0.1	0.198	0.424	-0.23	0.36	0.532	0.76	-0.23	0.11	0.0308	0.152	-0.57	0.39	0.149	0.412	-0.22	0.11	0.0414	0.247	-0.56	0.4	0.165	0.493	-0.21	0.11	0.0607	0.329	-0.53	0.4	0.191	0.546	-0.2	0.11	0.0667	0.347	-0.52	0.4	0.196	0.544	0.01	0.09	0.907	0.952	-0.02	0.43	0.967	0.982	-0.13	0.11	0.207	0.427	-0.64	0.5	0.2	0.493	-0.17	0.11	0.121	0.404	-0.82	0.52	0.116	0.496	-0.15	0.12	0.205	0.64	-0.68	0.54	0.211	0.739	-0.15	0.12	0.209	0.653	-0.67	0.55	0.222	0.744
NAA10	17854_33	3	N-alpha-acetyltransferase 10	P41227	8260	20	PASS	0.06	0.05	0.259	0.366	0.08	0.07	0.267	0.424	0.06	0.06	0.254	0.375	0.08	0.08	0.275	0.447	0.03	0.06	0.598	0.74	0.04	0.08	0.588	0.784	0.04	0.06	0.48	0.706	0.06	0.08	0.499	0.77	0.05	0.06	0.416	0.665	0.06	0.08	0.453	0.76	0.548389	0	0.09	0.965	0.984	0.01	0.11	0.897	0.964	0.01	0.09	0.917	0.962	0.04	0.12	0.768	0.919	-0.03	0.09	0.738	0.933	-0.02	0.12	0.893	0.992	-0.02	0.1	0.806	0.968	-0.01	0.13	0.927	0.997	-0.05	0.1	0.604	0.923	-0.05	0.13	0.723	0.988	0.06	0.1	0.558	0.74	0.08	0.14	0.576	0.789	0.07	0.11	0.514	0.699	0.09	0.15	0.569	0.777	0.03	0.11	0.79	0.906	0.03	0.15	0.829	0.933	0.05	0.11	0.617	0.812	0.07	0.16	0.639	0.853	0.08	0.11	0.447	0.69	0.12	0.16	0.454	0.743	0.14	0.1	0.149	0.32	0.18	0.13	0.178	0.431	0.13	0.1	0.201	0.421	0.18	0.14	0.214	0.507	0.12	0.11	0.238	0.535	0.16	0.15	0.267	0.634	0.11	0.11	0.314	0.706	0.13	0.15	0.368	0.801	0.12	0.11	0.265	0.689	0.14	0.15	0.339	0.796
C4A C4B	4481_34	2	Complement C4	P0C0L4, P0C0L5	720 721	0.005	FLAG	-0.06	0.05	0.259	0.366	0.02	0.09	0.859	0.911	-0.06	0.06	0.324	0.446	0.03	0.1	0.756	0.851	-0.07	0.06	0.207	0.379	0.03	0.1	0.803	0.906	-0.06	0.06	0.301	0.55	0.04	0.1	0.702	0.885	-0.08	0.06	0.174	0.429	0.02	0.1	0.87	0.954	0.553672	-0.14	0.08	0.107	0.275	-0.23	0.18	0.21	0.512	-0.13	0.09	0.14	0.347	-0.23	0.2	0.249	0.574	-0.15	0.09	0.103	0.494	-0.29	0.21	0.17	0.719	-0.12	0.1	0.22	0.78	-0.23	0.21	0.265	0.911	-0.14	0.1	0.139	0.667	-0.28	0.21	0.184	0.846	0	0.1	0.999	0.999	0.11	0.16	0.475	0.724	-0.02	0.1	0.877	0.937	0.11	0.17	0.518	0.738	-0.02	0.11	0.861	0.939	0.1	0.17	0.57	0.81	-0.03	0.11	0.767	0.893	0.08	0.17	0.664	0.864	-0.04	0.11	0.727	0.868	0.07	0.17	0.671	0.861	-0.05	0.09	0.586	0.735	0.09	0.15	0.548	0.745	-0.03	0.1	0.789	0.886	0.12	0.15	0.43	0.686	-0.08	0.11	0.465	0.717	0.14	0.16	0.363	0.704	-0.05	0.11	0.661	0.879	0.2	0.16	0.219	0.739	-0.07	0.11	0.503	0.818	0.17	0.16	0.287	0.772
XCL1	4143_74	2	Lymphotactin	P47992	6375	20	PASS	0.06	0.05	0.259	0.366	0.13	0.22	0.559	0.696	0.09	0.06	0.105	0.191	0.23	0.24	0.326	0.499	0.08	0.06	0.196	0.368	0.25	0.25	0.313	0.571	0.07	0.06	0.237	0.479	0.28	0.25	0.259	0.586	0.06	0.06	0.313	0.575	0.26	0.26	0.301	0.652	0.700064	0.11	0.08	0.19	0.394	0.41	0.35	0.243	0.556	0.13	0.09	0.166	0.384	0.46	0.38	0.22	0.536	0.07	0.09	0.44	0.813	0.37	0.39	0.345	0.846	0.08	0.1	0.4	0.872	0.45	0.4	0.254	0.909	0.05	0.1	0.624	0.928	0.32	0.41	0.427	0.938	0.05	0.1	0.585	0.762	0.03	0.4	0.949	0.978	0.1	0.1	0.321	0.535	0.19	0.43	0.651	0.828	0.13	0.11	0.226	0.495	0.32	0.44	0.475	0.753	0.13	0.11	0.236	0.527	0.35	0.45	0.435	0.733	0.13	0.11	0.235	0.521	0.38	0.45	0.393	0.701	0	0.09	0.982	0.991	-0.17	0.45	0.708	0.847	0.05	0.1	0.635	0.786	-0.04	0.46	0.932	0.969	0.02	0.11	0.862	0.943	-0.09	0.48	0.854	0.942	0	0.11	0.971	0.989	-0.13	0.5	0.795	0.939	0	0.11	0.982	0.995	-0.08	0.51	0.878	0.968
HNRNPK	19333_4	3	Heterogeneous nuclear ribonucleoprotein K	P61978	3190	20	PASS	0.06	0.05	0.259	0.366	0.1	0.08	0.253	0.408	0.04	0.06	0.429	0.549	0.08	0.09	0.362	0.535	0.03	0.06	0.596	0.739	0.06	0.09	0.539	0.751	0.03	0.06	0.599	0.784	0.06	0.09	0.544	0.797	0.02	0.06	0.703	0.852	0.04	0.09	0.642	0.866	0.00981615	-0.11	0.09	0.192	0.396	-0.14	0.12	0.265	0.58	-0.11	0.09	0.209	0.438	-0.14	0.13	0.297	0.62	-0.1	0.1	0.279	0.7	-0.14	0.14	0.332	0.84	-0.11	0.1	0.268	0.811	-0.15	0.14	0.314	0.926	-0.15	0.1	0.146	0.672	-0.19	0.15	0.184	0.846	0.25	0.1	0.0128	0.0909	0.4	0.18	0.0264	0.188	0.22	0.11	0.0384	0.168	0.36	0.19	0.0608	0.27	0.18	0.11	0.0955	0.34	0.29	0.19	0.128	0.457	0.18	0.11	0.092	0.376	0.31	0.19	0.112	0.467	0.19	0.11	0.0917	0.373	0.31	0.2	0.111	0.461	0.16	0.1	0.094	0.245	0.22	0.15	0.148	0.386	0.14	0.1	0.168	0.384	0.21	0.16	0.192	0.486	0.12	0.11	0.246	0.543	0.19	0.17	0.274	0.634	0.11	0.11	0.295	0.7	0.16	0.17	0.353	0.796	0.12	0.11	0.26	0.686	0.16	0.17	0.342	0.798
CSF3R	2719_3	4	Granulocyte colony-stimulating factor receptor	Q99062	1441	20	FLAG	0.06	0.05	0.26	0.366	0.1	0.19	0.59	0.72	0.02	0.06	0.742	0.821	-0.08	0.21	0.708	0.817	0	0.06	0.962	0.98	-0.15	0.22	0.486	0.708	-0.03	0.06	0.681	0.834	-0.2	0.22	0.372	0.682	-0.03	0.06	0.683	0.842	-0.19	0.22	0.396	0.722	0.934192	0.05	0.09	0.556	0.743	0.08	0.31	0.789	0.924	-0.01	0.09	0.895	0.952	-0.14	0.34	0.676	0.875	-0.05	0.1	0.64	0.904	-0.28	0.36	0.437	0.885	-0.09	0.1	0.383	0.868	-0.41	0.37	0.261	0.909	-0.09	0.1	0.349	0.824	-0.44	0.38	0.246	0.882	0.08	0.1	0.388	0.605	0.31	0.35	0.369	0.638	0.06	0.1	0.597	0.759	0.24	0.38	0.528	0.746	0.02	0.11	0.833	0.927	0.15	0.39	0.694	0.874	0	0.11	0.988	0.994	0.1	0.4	0.798	0.919	0	0.11	0.985	0.994	0.11	0.4	0.782	0.91	0.05	0.09	0.593	0.738	-0.1	0.33	0.768	0.882	0.02	0.1	0.87	0.928	-0.28	0.35	0.43	0.686	0	0.11	0.98	0.992	-0.31	0.36	0.39	0.717	0.02	0.11	0.874	0.962	-0.24	0.38	0.532	0.858	0.02	0.11	0.824	0.945	-0.22	0.38	0.565	0.875
COX6C	8903_1	3	Cytochrome c oxidase subunit 6C	P09669	1345	20	FLAG	-0.06	0.05	0.26	0.366	-0.14	0.18	0.428	0.583	-0.09	0.06	0.134	0.231	-0.19	0.19	0.316	0.489	-0.07	0.06	0.278	0.46	-0.12	0.2	0.533	0.745	-0.07	0.06	0.289	0.537	-0.1	0.2	0.614	0.838	-0.09	0.06	0.168	0.423	-0.16	0.2	0.412	0.733	0.443046	-0.03	0.08	0.683	0.83	-0.16	0.32	0.624	0.852	-0.05	0.09	0.61	0.793	-0.16	0.34	0.64	0.854	-0.02	0.1	0.8	0.948	-0.09	0.36	0.806	0.978	-0.03	0.1	0.766	0.957	-0.11	0.36	0.75	0.99	-0.05	0.1	0.632	0.929	-0.19	0.36	0.587	0.97	0.01	0.1	0.912	0.959	0.23	0.32	0.469	0.721	-0.03	0.11	0.765	0.87	0.09	0.34	0.789	0.908	0.01	0.11	0.942	0.976	0.18	0.34	0.61	0.83	0	0.11	0.968	0.987	0.17	0.35	0.634	0.853	-0.02	0.11	0.841	0.931	0.12	0.35	0.722	0.884	-0.16	0.1	0.103	0.259	-0.44	0.29	0.128	0.355	-0.19	0.11	0.0726	0.242	-0.48	0.32	0.128	0.402	-0.19	0.11	0.0957	0.378	-0.44	0.34	0.194	0.573	-0.16	0.12	0.168	0.608	-0.34	0.35	0.336	0.784	-0.18	0.12	0.12	0.566	-0.4	0.35	0.258	0.757
KISS1	6606_61	3	Metastasis-suppressor KiSS-1	Q15726	3814	0.5	FLAG	-0.06	0.05	0.26	0.366	0	0.04	0.978	0.989	-0.07	0.06	0.218	0.334	-0.02	0.04	0.657	0.78	-0.05	0.06	0.355	0.539	0	0.05	0.96	0.984	-0.05	0.06	0.376	0.618	0	0.05	0.918	0.972	-0.05	0.06	0.378	0.632	0	0.05	0.944	0.984	0.521224	-0.1	0.08	0.259	0.479	0	0.06	0.956	0.987	-0.12	0.09	0.192	0.417	-0.01	0.06	0.889	0.97	-0.06	0.09	0.501	0.842	0.02	0.06	0.799	0.977	-0.05	0.1	0.583	0.927	0.01	0.07	0.918	0.997	-0.04	0.1	0.673	0.938	0.02	0.07	0.796	0.988	-0.11	0.1	0.281	0.518	-0.09	0.08	0.264	0.554	-0.04	0.1	0.728	0.845	-0.09	0.08	0.257	0.527	-0.03	0.11	0.793	0.908	-0.05	0.08	0.522	0.784	-0.04	0.11	0.679	0.844	-0.06	0.08	0.473	0.764	-0.05	0.11	0.615	0.803	-0.07	0.09	0.445	0.736	0.05	0.1	0.638	0.772	0.15	0.1	0.12	0.346	-0.03	0.11	0.774	0.877	0.09	0.11	0.39	0.654	-0.04	0.11	0.747	0.88	0.07	0.11	0.546	0.804	-0.03	0.11	0.812	0.942	0.1	0.12	0.404	0.816	-0.02	0.12	0.843	0.951	0.1	0.12	0.385	0.809
F13A1 F13B	16927_9	3	Coagulation factor XIII	P00488, P05160	2162 2165	0.005	PASS	0.06	0.06	0.262	0.369	0.13	0.14	0.32	0.478	0.03	0.06	0.637	0.734	0.04	0.15	0.758	0.852	-0.04	0.06	0.512	0.675	-0.12	0.15	0.415	0.653	-0.08	0.06	0.226	0.468	-0.21	0.16	0.176	0.506	-0.06	0.06	0.358	0.619	-0.17	0.16	0.286	0.641	0.000433527	0.3	0.09	0.000874	0.0101	0.77	0.24	0.0017	0.0218	0.27	0.09	0.00396	0.0378	0.69	0.26	0.00735	0.077	0.2	0.1	0.0429	0.359	0.49	0.27	0.0731	0.542	0.17	0.1	0.0883	0.628	0.42	0.27	0.128	0.798	0.17	0.1	0.0918	0.62	0.42	0.28	0.129	0.774	-0.22	0.1	0.0243	0.133	-0.64	0.26	0.0142	0.132	-0.28	0.11	0.00932	0.0807	-0.78	0.28	0.0059	0.0884	-0.39	0.11	0.000583	0.0541	-1.09	0.3	0.000306	0.0699	-0.45	0.12	0.000116	0.0817	-1.26	0.31	4.85e-05	0.103	-0.43	0.12	0.000238	0.126	-1.21	0.31	0.000106	0.169	0.08	0.1	0.421	0.601	0.16	0.22	0.467	0.683	0.04	0.1	0.667	0.808	0.08	0.24	0.73	0.873	0.02	0.11	0.825	0.925	0.04	0.26	0.876	0.95	0.02	0.11	0.88	0.963	0.04	0.26	0.895	0.968	0.05	0.11	0.68	0.887	0.11	0.27	0.68	0.906
MYSM1	11536_9	3	Histone H2A deubiquitinase MYSM1	Q5VVJ2		20	PASS	0.06	0.05	0.262	0.37	0.02	0.18	0.928	0.958	0.05	0.06	0.4	0.519	-0.03	0.19	0.86	0.917	0.01	0.06	0.802	0.878	-0.13	0.2	0.505	0.722	-0.03	0.06	0.605	0.788	-0.24	0.21	0.25	0.579	-0.04	0.06	0.518	0.74	-0.26	0.21	0.212	0.566	0.194536	-0.02	0.09	0.786	0.889	-0.26	0.28	0.352	0.665	-0.06	0.09	0.538	0.742	-0.36	0.3	0.231	0.55	-0.09	0.1	0.356	0.773	-0.45	0.32	0.158	0.705	-0.14	0.1	0.15	0.707	-0.54	0.33	0.101	0.777	-0.17	0.1	0.088	0.609	-0.64	0.34	0.0582	0.67	0.05	0.1	0.635	0.796	-0.1	0.35	0.78	0.896	0.06	0.1	0.577	0.746	-0.1	0.38	0.787	0.907	0.02	0.11	0.876	0.945	-0.24	0.4	0.552	0.802	0.01	0.11	0.948	0.98	-0.24	0.4	0.553	0.812	0.01	0.11	0.896	0.958	-0.2	0.4	0.619	0.835	0.2	0.1	0.0412	0.148	0.51	0.31	0.102	0.321	0.19	0.1	0.0612	0.219	0.56	0.35	0.106	0.365	0.17	0.11	0.116	0.401	0.5	0.37	0.172	0.553	0.08	0.11	0.452	0.788	0.24	0.4	0.543	0.86	0.08	0.11	0.492	0.813	0.22	0.4	0.591	0.888
C1R	3285_23	2	Complement C1r subcomponent	P00736	715	0.5	FLAG	-0.06	0.05	0.263	0.37	-0.24	0.18	0.17	0.311	-0.06	0.06	0.281	0.402	-0.25	0.19	0.194	0.353	-0.07	0.06	0.25	0.429	-0.27	0.2	0.165	0.407	-0.06	0.06	0.3	0.549	-0.26	0.2	0.202	0.531	-0.06	0.06	0.314	0.576	-0.26	0.2	0.208	0.564	0.147457	-0.19	0.09	0.0325	0.121	-0.68	0.28	0.0156	0.104	-0.17	0.09	0.0632	0.212	-0.64	0.3	0.0328	0.19	-0.14	0.1	0.14	0.554	-0.56	0.31	0.0724	0.542	-0.12	0.1	0.201	0.762	-0.5	0.32	0.111	0.793	-0.13	0.1	0.188	0.723	-0.53	0.32	0.0984	0.75	0.04	0.1	0.677	0.825	0.11	0.31	0.734	0.877	0.03	0.1	0.779	0.875	0.08	0.34	0.818	0.924	0.05	0.11	0.642	0.818	0.15	0.35	0.675	0.867	0.06	0.11	0.609	0.808	0.17	0.35	0.638	0.853	0.06	0.11	0.602	0.796	0.17	0.36	0.626	0.837	0.03	0.1	0.779	0.87	0.02	0.34	0.943	0.971	0.02	0.1	0.851	0.92	0	0.36	0.992	0.996	-0.05	0.11	0.635	0.821	-0.26	0.39	0.496	0.775	-0.07	0.11	0.527	0.826	-0.34	0.4	0.4	0.813	-0.06	0.11	0.573	0.842	-0.31	0.4	0.436	0.828
NEK7	12703_6	3	Serine/threonine-protein kinase Nek7	Q8TDX7		20	FLAG	0.06	0.05	0.264	0.372	0.04	0.04	0.372	0.53	0.08	0.06	0.15	0.252	0.05	0.05	0.276	0.447	0.07	0.06	0.23	0.407	0.04	0.05	0.383	0.626	0.08	0.06	0.185	0.423	0.05	0.05	0.337	0.658	0.07	0.06	0.274	0.534	0.04	0.05	0.455	0.761	0.962563	0.08	0.09	0.324	0.548	0.07	0.07	0.321	0.636	0.12	0.09	0.205	0.432	0.1	0.07	0.164	0.461	0.05	0.1	0.581	0.879	0.07	0.08	0.387	0.864	0.07	0.1	0.462	0.898	0.07	0.08	0.363	0.939	0.05	0.1	0.585	0.916	0.06	0.08	0.458	0.939	0.05	0.1	0.602	0.772	0.04	0.09	0.6	0.804	0.05	0.11	0.613	0.77	0.03	0.09	0.748	0.886	0.07	0.11	0.496	0.722	0.04	0.09	0.677	0.867	0.09	0.11	0.44	0.691	0.05	0.1	0.577	0.824	0.08	0.11	0.45	0.693	0.05	0.1	0.576	0.814	0.03	0.1	0.747	0.848	0	0.08	0.966	0.982	0.06	0.1	0.554	0.733	0	0.09	0.956	0.977	0.09	0.11	0.42	0.689	0.01	0.09	0.898	0.96	0.08	0.11	0.462	0.791	0.01	0.1	0.931	0.982	0.06	0.11	0.584	0.847	-0.01	0.1	0.915	0.977
IL27 EBI3	2829_19	2	Interleukin-27	Q8NEV9 Q14213	246778 10148	20	PASS	0.06	0.05	0.264	0.372	0.09	0.16	0.579	0.711	0.04	0.06	0.513	0.626	0.01	0.18	0.97	0.983	0.02	0.06	0.742	0.84	0.05	0.18	0.783	0.899	0	0.06	0.967	0.984	0.01	0.18	0.957	0.984	-0.02	0.06	0.779	0.893	-0.03	0.19	0.87	0.954	0.0844895	0.08	0.08	0.353	0.576	0.18	0.28	0.517	0.785	0.02	0.09	0.817	0.915	-0.02	0.31	0.936	0.984	0.03	0.09	0.732	0.932	0.07	0.32	0.826	0.98	0.02	0.1	0.843	0.971	-0.02	0.32	0.946	0.999	0	0.1	0.991	0.997	-0.08	0.33	0.811	0.989	-0.1	0.1	0.289	0.524	-0.18	0.3	0.544	0.768	-0.1	0.11	0.342	0.555	-0.15	0.32	0.65	0.828	-0.15	0.11	0.179	0.442	-0.18	0.33	0.584	0.816	-0.16	0.11	0.15	0.435	-0.16	0.34	0.64	0.853	-0.2	0.11	0.0876	0.369	-0.23	0.35	0.503	0.774	0.2	0.1	0.0417	0.149	0.26	0.27	0.335	0.587	0.19	0.1	0.0631	0.223	0.2	0.3	0.504	0.735	0.17	0.11	0.121	0.404	0.3	0.31	0.331	0.681	0.12	0.11	0.28	0.693	0.21	0.31	0.505	0.854	0.13	0.11	0.262	0.686	0.21	0.32	0.513	0.861
EDDM3B	7782_34	3	Epididymal secretory protein E3-beta	P56851	64184	20	PASS	-0.06	0.05	0.264	0.372	-0.12	0.24	0.601	0.728	-0.01	0.06	0.886	0.928	0.08	0.25	0.765	0.856	0.02	0.06	0.786	0.866	0.15	0.26	0.579	0.777	0.05	0.06	0.46	0.692	0.25	0.26	0.345	0.665	0.03	0.06	0.651	0.824	0.23	0.27	0.391	0.717	0.893278	-0.03	0.08	0.705	0.844	-0.09	0.36	0.796	0.929	0	0.09	0.989	0.997	0.11	0.38	0.773	0.92	0.05	0.1	0.581	0.879	0.33	0.41	0.423	0.877	0.09	0.1	0.337	0.861	0.44	0.41	0.276	0.912	0.11	0.1	0.272	0.778	0.55	0.41	0.18	0.844	-0.08	0.1	0.377	0.596	-0.32	0.53	0.545	0.768	-0.04	0.1	0.699	0.829	-0.19	0.55	0.729	0.877	-0.04	0.11	0.692	0.849	-0.28	0.55	0.611	0.83	-0.02	0.11	0.855	0.939	-0.22	0.55	0.693	0.878	-0.04	0.11	0.727	0.868	-0.25	0.57	0.663	0.856	-0.07	0.09	0.493	0.658	0.15	0.4	0.711	0.85	0.01	0.1	0.946	0.969	0.4	0.43	0.36	0.63	0.04	0.11	0.723	0.868	0.54	0.44	0.223	0.602	0.05	0.11	0.627	0.862	0.67	0.46	0.141	0.708	0.01	0.11	0.909	0.975	0.54	0.47	0.252	0.752
IL7	4140_3	2	Interleukin-7	P13232	3574	20	FLAG	-0.06	0.05	0.265	0.373	-0.19	0.27	0.475	0.626	0.01	0.06	0.871	0.917	0.04	0.28	0.874	0.926	0	0.06	0.983	0.991	0.03	0.29	0.907	0.96	-0.01	0.06	0.908	0.956	0.01	0.29	0.985	0.995	-0.01	0.06	0.883	0.946	0	0.3	0.997	0.999	0.648122	-0.09	0.08	0.293	0.517	-0.05	0.45	0.904	0.967	-0.02	0.09	0.841	0.929	0.21	0.47	0.656	0.864	0.03	0.09	0.78	0.942	0.54	0.49	0.268	0.799	0.03	0.1	0.747	0.952	0.54	0.49	0.277	0.912	0.02	0.1	0.859	0.972	0.46	0.5	0.355	0.918	0.01	0.1	0.925	0.966	-0.19	0.57	0.74	0.878	0.08	0.11	0.454	0.653	0.13	0.61	0.833	0.929	0.03	0.11	0.807	0.915	-0.19	0.66	0.778	0.915	0.02	0.11	0.824	0.924	-0.19	0.67	0.771	0.911	0.03	0.11	0.801	0.908	-0.18	0.67	0.788	0.913	-0.09	0.1	0.35	0.541	-0.3	0.38	0.428	0.659	-0.02	0.1	0.821	0.903	-0.17	0.39	0.665	0.835	-0.04	0.11	0.733	0.872	-0.21	0.4	0.594	0.83	-0.07	0.11	0.53	0.826	-0.33	0.42	0.428	0.824	-0.07	0.11	0.533	0.827	-0.31	0.43	0.462	0.841
AIF1L	18871_24	3	Allograft inflammatory factor 1-like	Q9BQI0	83543	20	PASS	0.06	0.06	0.265	0.373	0.16	0.14	0.251	0.406	0.04	0.06	0.507	0.621	0.1	0.15	0.504	0.66	-0.01	0.06	0.813	0.885	-0.03	0.16	0.852	0.934	-0.01	0.06	0.933	0.969	-0.01	0.16	0.953	0.983	-0.03	0.06	0.686	0.844	-0.06	0.16	0.718	0.895	0.0542256	-0.1	0.09	0.28	0.504	-0.24	0.24	0.317	0.632	-0.11	0.09	0.251	0.491	-0.3	0.26	0.254	0.579	-0.14	0.1	0.142	0.555	-0.39	0.27	0.146	0.681	-0.12	0.1	0.243	0.791	-0.32	0.28	0.25	0.906	-0.14	0.1	0.162	0.694	-0.38	0.28	0.168	0.832	0.08	0.1	0.412	0.628	0.19	0.27	0.489	0.734	0.04	0.11	0.689	0.823	0.09	0.29	0.758	0.892	-0.05	0.12	0.666	0.832	-0.15	0.31	0.63	0.842	-0.06	0.12	0.593	0.8	-0.19	0.31	0.538	0.804	-0.07	0.12	0.536	0.754	-0.21	0.32	0.498	0.77	0.22	0.1	0.0272	0.113	0.55	0.24	0.0225	0.137	0.21	0.11	0.0511	0.2	0.52	0.26	0.0417	0.235	0.17	0.11	0.119	0.402	0.44	0.27	0.0978	0.469	0.19	0.11	0.0965	0.538	0.48	0.27	0.0813	0.644	0.17	0.11	0.146	0.596	0.42	0.28	0.125	0.693
MANBA	6382_17	3	Beta-mannosidase	O00462	4126	20	PASS	0.06	0.05	0.265	0.373	0.21	0.18	0.244	0.399	0.05	0.06	0.366	0.487	0.18	0.2	0.359	0.532	0.07	0.06	0.21	0.384	0.26	0.21	0.208	0.454	0.12	0.06	0.0534	0.235	0.41	0.21	0.0526	0.324	0.12	0.06	0.0615	0.272	0.4	0.21	0.0599	0.37	0.0233645	-0.1	0.09	0.226	0.438	-0.34	0.29	0.246	0.56	-0.09	0.09	0.324	0.567	-0.3	0.31	0.335	0.653	-0.05	0.1	0.594	0.883	-0.16	0.32	0.623	0.947	-0.02	0.1	0.851	0.971	-0.05	0.33	0.882	0.996	-0.04	0.1	0.663	0.936	-0.13	0.34	0.697	0.982	0.09	0.1	0.355	0.582	0.35	0.34	0.305	0.591	0.08	0.11	0.433	0.633	0.32	0.37	0.389	0.638	0.09	0.11	0.43	0.67	0.33	0.39	0.39	0.697	0.12	0.11	0.274	0.555	0.45	0.39	0.245	0.595	0.13	0.11	0.262	0.541	0.47	0.4	0.237	0.575	0.24	0.1	0.0128	0.0686	0.83	0.33	0.0127	0.0977	0.22	0.11	0.0354	0.165	0.77	0.36	0.0357	0.219	0.26	0.11	0.02	0.218	0.89	0.39	0.0205	0.269	0.31	0.12	0.00676	0.327	1.07	0.4	0.00709	0.405	0.33	0.12	0.00519	0.329	1.11	0.4	0.00561	0.387
KIR3DL3	7944_1	3	Killer cell immunoglobulin-like receptor 3DL3	Q8N743	115653	20	PASS	-0.06	0.05	0.266	0.374	-0.15	0.16	0.365	0.524	-0.04	0.06	0.438	0.558	-0.13	0.17	0.452	0.616	-0.05	0.06	0.431	0.61	-0.16	0.17	0.363	0.611	-0.04	0.06	0.482	0.707	-0.15	0.18	0.406	0.711	-0.04	0.06	0.475	0.711	-0.12	0.18	0.486	0.783	0.914424	-0.04	0.08	0.63	0.796	-0.03	0.24	0.887	0.96	-0.03	0.09	0.73	0.866	0.09	0.25	0.737	0.904	-0.03	0.09	0.776	0.942	0.03	0.26	0.902	0.994	-0.03	0.1	0.789	0.964	0	0.26	0.997	1	-0.03	0.1	0.774	0.96	0.04	0.26	0.888	0.993	-0.07	0.1	0.48	0.684	-0.74	0.42	0.0788	0.325	-0.03	0.1	0.811	0.894	-0.65	0.42	0.118	0.37	-0.04	0.11	0.736	0.877	-0.81	0.44	0.0672	0.373	-0.04	0.11	0.732	0.875	-0.76	0.45	0.0926	0.443	-0.05	0.11	0.662	0.833	-0.79	0.46	0.0883	0.437	-0.08	0.1	0.393	0.578	0.07	0.25	0.769	0.883	-0.08	0.1	0.414	0.622	-0.02	0.28	0.932	0.969	-0.08	0.11	0.43	0.693	0.01	0.29	0.983	0.993	-0.06	0.11	0.556	0.832	0.02	0.29	0.933	0.982	-0.06	0.11	0.605	0.856	0.05	0.3	0.854	0.962
ANXA9	13588_11	3	Annexin A9	O76027	8416	20	FLAG	-0.06	0.05	0.266	0.374	-0.08	0.09	0.323	0.482	-0.09	0.06	0.133	0.23	-0.1	0.09	0.289	0.461	-0.07	0.06	0.254	0.433	-0.05	0.09	0.604	0.793	-0.05	0.06	0.435	0.67	-0.03	0.09	0.741	0.901	-0.04	0.06	0.523	0.744	-0.03	0.09	0.779	0.916	0.321265	0.02	0.08	0.8	0.895	-0.01	0.16	0.965	0.989	-0.01	0.09	0.888	0.95	-0.05	0.17	0.793	0.928	0.01	0.09	0.93	0.98	0.02	0.18	0.909	0.994	0.04	0.1	0.665	0.941	0.08	0.18	0.648	0.98	0.05	0.1	0.616	0.926	0.1	0.18	0.591	0.97	-0.07	0.1	0.47	0.678	0	0.14	0.997	0.998	-0.14	0.11	0.189	0.397	-0.07	0.15	0.654	0.83	-0.12	0.11	0.264	0.534	-0.02	0.15	0.87	0.952	-0.11	0.11	0.314	0.587	-0.04	0.15	0.778	0.914	-0.09	0.11	0.397	0.649	-0.03	0.15	0.844	0.937	-0.15	0.1	0.108	0.265	-0.2	0.14	0.168	0.417	-0.14	0.11	0.174	0.39	-0.15	0.15	0.329	0.608	-0.13	0.11	0.227	0.526	-0.11	0.16	0.493	0.774	-0.11	0.11	0.327	0.714	-0.07	0.16	0.663	0.902	-0.11	0.12	0.348	0.733	-0.08	0.16	0.638	0.896
ARL11	12433_8	3	ADP-ribosylation factor-like protein 11	Q969Q4	115761	0.5	PASS	0.06	0.05	0.266	0.374	0.14	0.11	0.213	0.363	0.09	0.06	0.126	0.22	0.19	0.12	0.106	0.235	0.08	0.06	0.166	0.334	0.18	0.12	0.148	0.384	0.08	0.06	0.186	0.423	0.17	0.12	0.175	0.504	0.07	0.06	0.22	0.482	0.16	0.12	0.202	0.561	0.121776	-0.08	0.09	0.38	0.602	-0.13	0.18	0.47	0.751	-0.07	0.09	0.426	0.658	-0.13	0.19	0.504	0.777	-0.08	0.09	0.4	0.794	-0.15	0.2	0.461	0.891	-0.08	0.1	0.407	0.879	-0.15	0.21	0.459	0.959	-0.1	0.1	0.311	0.804	-0.19	0.21	0.354	0.917	0.12	0.1	0.216	0.446	0.27	0.2	0.174	0.459	0.21	0.11	0.052	0.198	0.46	0.22	0.0349	0.211	0.2	0.11	0.075	0.31	0.45	0.22	0.0466	0.33	0.2	0.11	0.0657	0.338	0.46	0.23	0.0431	0.386	0.19	0.11	0.0786	0.356	0.44	0.23	0.0533	0.397	0.16	0.1	0.0967	0.249	0.33	0.19	0.0858	0.296	0.17	0.1	0.0926	0.276	0.36	0.21	0.0828	0.327	0.18	0.11	0.0847	0.359	0.37	0.21	0.0821	0.451	0.15	0.11	0.156	0.596	0.31	0.22	0.155	0.721	0.16	0.11	0.142	0.595	0.33	0.22	0.136	0.702
PTP4A2	11699_16	3	Protein tyrosine phosphatase type IVA 2	Q12974	8073	20	FLAG	0.06	0.05	0.267	0.374	0.1	0.09	0.275	0.433	0.06	0.06	0.265	0.386	0.11	0.1	0.289	0.461	0.03	0.06	0.625	0.761	0.05	0.1	0.636	0.815	0.04	0.06	0.507	0.724	0.07	0.11	0.509	0.777	0.03	0.06	0.571	0.776	0.06	0.11	0.583	0.834	0.109065	-0.05	0.08	0.54	0.73	-0.06	0.14	0.685	0.882	-0.06	0.09	0.493	0.712	-0.07	0.15	0.633	0.852	-0.09	0.09	0.343	0.762	-0.12	0.15	0.454	0.889	-0.08	0.1	0.394	0.871	-0.1	0.16	0.526	0.973	-0.11	0.1	0.284	0.781	-0.14	0.16	0.378	0.927	0.07	0.1	0.454	0.666	0.14	0.18	0.444	0.705	0.1	0.11	0.331	0.546	0.19	0.2	0.344	0.601	0.06	0.11	0.608	0.802	0.1	0.21	0.61	0.83	0.08	0.11	0.473	0.718	0.15	0.21	0.458	0.752	0.08	0.11	0.454	0.695	0.17	0.21	0.423	0.724	0.2	0.1	0.0383	0.141	0.31	0.17	0.0715	0.268	0.21	0.1	0.0406	0.177	0.33	0.19	0.0744	0.311	0.19	0.11	0.0743	0.347	0.29	0.19	0.136	0.515	0.18	0.11	0.0988	0.539	0.26	0.2	0.187	0.735	0.18	0.11	0.0992	0.542	0.26	0.2	0.198	0.742
CUL4B	13743_56	3	Cullin-4B	Q13620		20	PASS	0.06	0.05	0.267	0.375	0.13	0.12	0.263	0.421	0.04	0.06	0.483	0.6	0.09	0.12	0.479	0.639	0.01	0.06	0.879	0.925	0.02	0.13	0.846	0.93	0.03	0.06	0.586	0.775	0.07	0.13	0.569	0.813	0.03	0.06	0.613	0.801	0.07	0.13	0.598	0.842	0.111678	-0.07	0.08	0.414	0.63	-0.14	0.18	0.44	0.728	-0.1	0.09	0.25	0.49	-0.21	0.19	0.282	0.608	-0.1	0.09	0.281	0.701	-0.21	0.2	0.304	0.824	-0.09	0.1	0.366	0.867	-0.17	0.21	0.398	0.945	-0.12	0.1	0.232	0.759	-0.24	0.21	0.257	0.883	0.18	0.1	0.0665	0.234	0.44	0.23	0.0573	0.28	0.18	0.11	0.0937	0.272	0.43	0.25	0.0863	0.323	0.11	0.11	0.318	0.581	0.27	0.25	0.296	0.624	0.14	0.11	0.21	0.505	0.34	0.26	0.19	0.546	0.15	0.11	0.169	0.459	0.37	0.26	0.156	0.507	0.11	0.1	0.253	0.447	0.23	0.2	0.26	0.518	0.11	0.1	0.291	0.514	0.23	0.21	0.28	0.566	0.09	0.11	0.406	0.681	0.19	0.22	0.386	0.716	0.09	0.11	0.384	0.749	0.21	0.23	0.36	0.798	0.1	0.11	0.358	0.737	0.21	0.23	0.347	0.798
SPINK6	5731_1	3	Serine protease inhibitor Kazal-type 6	Q6UWN8	404203	0.5	PASS	0.06	0.05	0.267	0.375	0.12	0.12	0.301	0.459	0.08	0.06	0.165	0.269	0.16	0.12	0.194	0.353	0.04	0.06	0.497	0.663	0.08	0.13	0.521	0.735	0.04	0.06	0.54	0.745	0.08	0.13	0.541	0.797	0.06	0.06	0.366	0.624	0.12	0.13	0.359	0.694	0.280268	0.17	0.08	0.0422	0.147	0.44	0.19	0.02	0.123	0.22	0.09	0.017	0.0911	0.55	0.2	0.00677	0.0729	0.14	0.1	0.141	0.555	0.38	0.22	0.0773	0.553	0.14	0.1	0.152	0.712	0.38	0.22	0.0861	0.738	0.17	0.1	0.0855	0.603	0.46	0.22	0.0408	0.667	-0.03	0.1	0.751	0.867	-0.1	0.22	0.656	0.838	-0.06	0.1	0.554	0.729	-0.17	0.24	0.464	0.698	-0.11	0.11	0.323	0.584	-0.27	0.25	0.273	0.603	-0.12	0.11	0.274	0.555	-0.3	0.25	0.233	0.583	-0.11	0.11	0.302	0.573	-0.28	0.25	0.259	0.598	0.02	0.09	0.868	0.929	-0.07	0.2	0.717	0.853	0.05	0.1	0.626	0.78	-0.01	0.22	0.965	0.98	0.05	0.11	0.638	0.822	0	0.23	0.987	0.994	0.08	0.11	0.502	0.814	0.07	0.24	0.772	0.933	0.09	0.11	0.427	0.771	0.09	0.24	0.697	0.913
PIK3CA PIK3R1	3390_72	2	PIK3CA/PIK3R1	P42336 P27986	5290 5295	20	PASS	0.06	0.05	0.267	0.375	0.09	0.08	0.29	0.449	0.06	0.06	0.285	0.405	0.08	0.09	0.352	0.524	0.02	0.06	0.76	0.851	0.02	0.09	0.833	0.923	0.03	0.06	0.676	0.832	0.03	0.09	0.729	0.897	0.03	0.06	0.593	0.79	0.04	0.1	0.643	0.866	0.974871	0.07	0.09	0.429	0.643	0.09	0.13	0.452	0.735	0.09	0.09	0.33	0.574	0.12	0.13	0.378	0.687	0.04	0.09	0.683	0.916	0.05	0.14	0.718	0.971	0.04	0.1	0.679	0.944	0.06	0.14	0.672	0.988	0.02	0.1	0.848	0.971	0.04	0.15	0.809	0.989	0.05	0.1	0.596	0.769	0.06	0.17	0.737	0.878	0.05	0.11	0.633	0.784	0.06	0.19	0.758	0.892	0.03	0.11	0.772	0.897	0.02	0.19	0.9	0.961	0.05	0.11	0.655	0.834	0.06	0.19	0.771	0.911	0.07	0.11	0.525	0.747	0.09	0.2	0.628	0.838	0.07	0.1	0.457	0.63	0.11	0.15	0.447	0.671	0.05	0.1	0.613	0.773	0.09	0.16	0.593	0.794	0	0.11	0.988	0.995	0	0.17	0.985	0.994	-0.01	0.11	0.95	0.985	-0.01	0.17	0.972	0.992	0.01	0.11	0.904	0.972	0.02	0.17	0.892	0.971
INHBA	19622_7	3	Activin A	P08476	3624	20	PASS	0.06	0.05	0.267	0.375	0.16	0.13	0.217	0.368	-0.06	0.06	0.315	0.437	-0.14	0.14	0.328	0.501	-0.08	0.06	0.22	0.396	-0.17	0.15	0.234	0.484	-0.14	0.06	0.0248	0.163	-0.34	0.15	0.0257	0.25	-0.15	0.06	0.0183	0.155	-0.36	0.15	0.0186	0.239	0.689651	0.1	0.09	0.265	0.487	0.28	0.2	0.176	0.463	-0.01	0.09	0.913	0.96	0.01	0.22	0.968	0.99	0	0.1	0.967	0.994	0.05	0.23	0.843	0.982	-0.04	0.1	0.693	0.947	-0.07	0.24	0.762	0.99	-0.04	0.1	0.711	0.946	-0.07	0.24	0.774	0.988	0.03	0.1	0.779	0.882	0.06	0.23	0.79	0.902	-0.15	0.11	0.173	0.374	-0.36	0.25	0.158	0.426	-0.17	0.11	0.121	0.377	-0.42	0.26	0.108	0.428	-0.26	0.12	0.0277	0.27	-0.62	0.27	0.0247	0.359	-0.28	0.12	0.0168	0.253	-0.67	0.28	0.015	0.332	0.02	0.1	0.844	0.913	0.09	0.23	0.713	0.851	-0.06	0.11	0.54	0.723	-0.12	0.26	0.64	0.819	-0.11	0.11	0.325	0.612	-0.23	0.27	0.384	0.715	-0.16	0.11	0.156	0.596	-0.36	0.28	0.189	0.735	-0.16	0.12	0.156	0.602	-0.37	0.28	0.185	0.737
CDK2AP1	9450_18	3	Cyclin-dependent kinase 2-associated protein 1	O14519	8099	20	PASS	-0.06	0.05	0.268	0.376	-0.1	0.21	0.613	0.737	-0.02	0.06	0.779	0.849	0.01	0.22	0.948	0.972	0.02	0.06	0.786	0.866	0.1	0.23	0.651	0.825	0.05	0.06	0.392	0.631	0.23	0.23	0.312	0.635	0.04	0.06	0.494	0.721	0.21	0.23	0.355	0.691	0.658101	-0.03	0.08	0.762	0.876	0.03	0.34	0.939	0.98	-0.02	0.09	0.859	0.938	0.1	0.36	0.771	0.92	0.05	0.09	0.567	0.874	0.29	0.37	0.428	0.879	0.09	0.1	0.343	0.864	0.41	0.38	0.282	0.914	0.08	0.1	0.418	0.858	0.4	0.38	0.287	0.901	-0.03	0.1	0.735	0.861	-0.22	0.42	0.599	0.804	0.04	0.1	0.68	0.818	-0.05	0.45	0.916	0.968	0.07	0.11	0.522	0.741	0.06	0.48	0.896	0.958	0.09	0.11	0.421	0.677	0.15	0.47	0.751	0.903	0.09	0.11	0.42	0.668	0.15	0.47	0.745	0.893	-0.13	0.1	0.175	0.353	-0.16	0.33	0.64	0.806	-0.08	0.1	0.454	0.657	-0.07	0.35	0.834	0.926	-0.06	0.11	0.554	0.769	-0.12	0.36	0.733	0.887	-0.02	0.11	0.826	0.947	0.06	0.38	0.869	0.961	-0.04	0.11	0.708	0.9	0.02	0.38	0.957	0.989
CAT	3488_64	2	Catalase	P04040	847	0.5	FLAG	0.06	0.06	0.268	0.376	0.1	0.1	0.304	0.462	0.08	0.06	0.183	0.291	0.14	0.11	0.175	0.33	0.08	0.07	0.24	0.419	0.13	0.11	0.239	0.489	0.02	0.07	0.738	0.866	0.04	0.11	0.722	0.895	0.01	0.07	0.85	0.928	0.02	0.11	0.831	0.937	0.876281	0.12	0.09	0.199	0.405	0.2	0.16	0.215	0.517	0.08	0.1	0.397	0.638	0.15	0.17	0.402	0.707	0.08	0.11	0.439	0.813	0.14	0.18	0.439	0.885	0.05	0.11	0.649	0.937	0.09	0.19	0.636	0.98	0.03	0.11	0.768	0.96	0.06	0.19	0.753	0.988	0.07	0.1	0.47	0.678	0.12	0.17	0.484	0.73	0.11	0.11	0.305	0.518	0.18	0.18	0.31	0.571	0.14	0.11	0.224	0.493	0.23	0.19	0.228	0.56	0.1	0.12	0.403	0.663	0.16	0.19	0.402	0.707	0.1	0.12	0.39	0.644	0.17	0.19	0.384	0.693	-0.01	0.1	0.916	0.957	-0.02	0.19	0.9	0.951	0.06	0.11	0.588	0.757	0.1	0.21	0.625	0.81	0.01	0.12	0.909	0.961	0.01	0.22	0.952	0.983	-0.08	0.12	0.496	0.809	-0.16	0.22	0.482	0.845	-0.1	0.12	0.423	0.769	-0.19	0.23	0.408	0.814
ACAP2	12343_14	3	Arf-GAP with coiled-coil, ANK repeat and PH domain-containing protein 2	Q15057	23527	20	PASS	-0.06	0.05	0.268	0.376	-0.06	0.09	0.48	0.631	-0.06	0.06	0.303	0.424	-0.07	0.09	0.432	0.6	-0.08	0.06	0.179	0.348	-0.11	0.1	0.241	0.494	-0.04	0.06	0.463	0.693	-0.06	0.1	0.531	0.791	-0.03	0.06	0.588	0.789	-0.03	0.1	0.754	0.909	0.31339	-0.16	0.08	0.066	0.198	-0.31	0.17	0.0716	0.272	-0.15	0.09	0.0933	0.273	-0.32	0.18	0.0817	0.32	-0.17	0.09	0.0658	0.421	-0.37	0.19	0.0512	0.5	-0.15	0.1	0.126	0.684	-0.32	0.19	0.0971	0.771	-0.17	0.1	0.0769	0.583	-0.37	0.19	0.0578	0.67	-0.07	0.1	0.496	0.694	-0.03	0.15	0.83	0.918	-0.04	0.1	0.715	0.838	0.02	0.16	0.919	0.969	-0.07	0.11	0.517	0.736	-0.05	0.17	0.756	0.905	-0.03	0.11	0.784	0.903	0.01	0.17	0.966	0.991	0.01	0.11	0.904	0.96	0.08	0.17	0.633	0.841	0.05	0.09	0.617	0.754	0.08	0.14	0.594	0.777	0.03	0.1	0.804	0.893	0.04	0.15	0.771	0.894	0.02	0.11	0.874	0.947	0.04	0.16	0.8	0.916	0.04	0.11	0.707	0.897	0.06	0.16	0.705	0.915	0.05	0.11	0.623	0.863	0.09	0.16	0.567	0.876
RAB27A	9504_19	3	Ras-related protein Rab-27A	P51159	5873	20	PASS	0.06	0.05	0.269	0.376	0.02	0.13	0.907	0.944	0.06	0.06	0.331	0.453	0	0.14	0.991	0.995	0.08	0.06	0.165	0.331	0.06	0.14	0.665	0.83	0.08	0.06	0.182	0.419	0.05	0.15	0.754	0.908	0.08	0.06	0.217	0.479	0.04	0.15	0.802	0.926	0.368365	0.02	0.08	0.835	0.915	0.06	0.19	0.771	0.918	-0.03	0.09	0.741	0.872	-0.07	0.21	0.725	0.896	-0.05	0.09	0.623	0.896	-0.05	0.22	0.831	0.98	-0.04	0.1	0.65	0.937	-0.07	0.22	0.747	0.99	-0.06	0.1	0.539	0.905	-0.1	0.22	0.642	0.971	-0.01	0.1	0.908	0.958	-0.22	0.3	0.465	0.718	0.04	0.11	0.733	0.848	-0.05	0.33	0.878	0.949	0.09	0.11	0.414	0.657	0.08	0.33	0.811	0.925	0.08	0.11	0.49	0.728	0.04	0.34	0.901	0.962	0.07	0.11	0.522	0.744	0.02	0.34	0.962	0.984	0.17	0.1	0.0703	0.203	0.1	0.21	0.619	0.794	0.18	0.1	0.0771	0.25	0.13	0.23	0.579	0.784	0.24	0.11	0.0321	0.267	0.21	0.24	0.378	0.711	0.26	0.12	0.0243	0.439	0.24	0.25	0.33	0.782	0.26	0.12	0.0247	0.433	0.26	0.25	0.301	0.779
RPS27A	4474_19	2	Ubiquitin	P62979	6233	0.005	FLAG	0.06	0.05	0.27	0.378	0.16	0.12	0.204	0.353	0.08	0.06	0.183	0.291	0.18	0.14	0.174	0.328	0.09	0.06	0.153	0.317	0.22	0.14	0.123	0.352	0.09	0.06	0.16	0.393	0.22	0.14	0.13	0.455	0.08	0.06	0.184	0.442	0.21	0.14	0.151	0.507	0.0700766	-0.02	0.09	0.834	0.914	-0.11	0.22	0.61	0.843	-0.03	0.09	0.725	0.864	-0.16	0.24	0.508	0.779	-0.04	0.1	0.651	0.906	-0.18	0.25	0.477	0.9	-0.02	0.1	0.879	0.974	-0.11	0.26	0.671	0.988	-0.04	0.1	0.674	0.939	-0.18	0.26	0.492	0.951	-0.02	0.1	0.824	0.909	-0.09	0.22	0.697	0.86	0.03	0.11	0.792	0.883	-0.01	0.24	0.967	0.989	0.03	0.11	0.812	0.918	0.01	0.24	0.981	0.992	0.01	0.11	0.911	0.965	-0.03	0.24	0.908	0.966	0.03	0.11	0.787	0.9	0	0.24	0.993	0.996	0.23	0.1	0.018	0.0861	0.73	0.23	0.00131	0.0215	0.27	0.11	0.012	0.0943	0.84	0.25	0.000978	0.0254	0.32	0.11	0.00422	0.112	0.97	0.27	0.000261	0.043	0.3	0.12	0.00871	0.327	0.95	0.27	0.000436	0.149	0.3	0.12	0.00985	0.364	0.95	0.27	0.000502	0.184
CPNE1	5346_24	3	Copine-1	Q99829	8904	20	PASS	-0.06	0.05	0.27	0.379	-0.02	0.06	0.682	0.79	-0.05	0.06	0.417	0.536	-0.02	0.06	0.739	0.839	-0.05	0.06	0.438	0.618	-0.03	0.06	0.615	0.8	-0.03	0.06	0.662	0.823	-0.03	0.06	0.695	0.881	-0.04	0.06	0.478	0.714	-0.04	0.06	0.576	0.831	0.672118	-0.12	0.09	0.168	0.366	-0.07	0.1	0.478	0.758	-0.09	0.09	0.347	0.591	-0.02	0.11	0.843	0.951	-0.08	0.1	0.398	0.794	-0.04	0.11	0.748	0.971	-0.05	0.1	0.582	0.927	-0.03	0.11	0.783	0.99	-0.1	0.1	0.332	0.814	-0.08	0.11	0.483	0.951	-0.02	0.1	0.864	0.933	0.03	0.09	0.713	0.868	0.01	0.11	0.937	0.97	0.02	0.09	0.835	0.93	0	0.11	0.995	0.997	-0.01	0.1	0.953	0.981	0.02	0.11	0.873	0.949	0	0.1	0.968	0.991	0.02	0.11	0.822	0.921	0.02	0.1	0.856	0.942	-0.03	0.09	0.767	0.863	-0.03	0.11	0.766	0.882	-0.04	0.1	0.674	0.814	-0.06	0.12	0.639	0.819	-0.02	0.11	0.852	0.937	-0.01	0.13	0.922	0.97	-0.02	0.11	0.825	0.947	-0.03	0.13	0.834	0.953	-0.04	0.11	0.716	0.905	-0.04	0.13	0.773	0.94
SNAPIN	6975_52	3	SNARE-associated protein Snapin	O95295	23557	20	PASS	0.06	0.05	0.271	0.379	0.21	0.22	0.351	0.512	0.03	0.06	0.637	0.734	0.15	0.24	0.525	0.677	0.01	0.06	0.8	0.877	0.11	0.25	0.662	0.828	-0.01	0.06	0.827	0.916	0.07	0.25	0.775	0.916	0	0.06	0.939	0.974	0.09	0.26	0.729	0.9	0.803436	0.02	0.08	0.798	0.894	0.19	0.36	0.594	0.835	-0.03	0.09	0.784	0.896	0.1	0.39	0.786	0.926	-0.02	0.1	0.824	0.954	0.11	0.4	0.778	0.975	-0.07	0.1	0.493	0.909	0.04	0.42	0.924	0.997	-0.08	0.1	0.411	0.854	0	0.42	0.996	0.999	0.09	0.1	0.332	0.559	0.24	0.36	0.51	0.745	0.09	0.1	0.367	0.576	0.13	0.38	0.723	0.876	0.07	0.11	0.515	0.734	0.01	0.39	0.979	0.991	0.06	0.11	0.597	0.803	0.03	0.4	0.944	0.981	0.08	0.11	0.46	0.698	0.03	0.4	0.943	0.978	0.07	0.09	0.479	0.646	0.17	0.45	0.707	0.847	0.03	0.1	0.793	0.887	0.2	0.49	0.691	0.852	0.01	0.11	0.893	0.955	0.24	0.5	0.629	0.844	-0.01	0.11	0.907	0.97	0.13	0.54	0.802	0.941	0	0.11	1	1	0.2	0.55	0.709	0.917
TMEM87B	13485_20	3	Transmembrane protein 87B	Q96K49		20	PASS	0.06	0.05	0.271	0.379	0.17	0.15	0.26	0.417	0.09	0.06	0.112	0.201	0.27	0.16	0.105	0.234	0.1	0.06	0.0958	0.242	0.3	0.17	0.0784	0.285	0.1	0.06	0.102	0.317	0.3	0.17	0.0824	0.383	0.1	0.06	0.0839	0.312	0.32	0.17	0.0607	0.37	0.674549	0.1	0.08	0.234	0.449	0.35	0.3	0.241	0.554	0.12	0.09	0.199	0.424	0.46	0.33	0.166	0.463	0.09	0.1	0.357	0.773	0.4	0.34	0.243	0.787	0.09	0.1	0.34	0.863	0.37	0.34	0.289	0.919	0.06	0.1	0.504	0.894	0.27	0.35	0.431	0.938	-0.01	0.1	0.95	0.977	0.04	0.25	0.885	0.95	0.04	0.1	0.667	0.809	0.15	0.27	0.575	0.781	0.05	0.11	0.657	0.826	0.13	0.27	0.629	0.842	0.04	0.11	0.693	0.854	0.13	0.28	0.634	0.853	0.08	0.11	0.446	0.69	0.25	0.29	0.378	0.689	0.08	0.1	0.42	0.6	0.17	0.25	0.505	0.713	0.11	0.1	0.266	0.492	0.26	0.27	0.327	0.607	0.16	0.11	0.127	0.41	0.42	0.28	0.129	0.508	0.17	0.11	0.121	0.566	0.45	0.29	0.121	0.691	0.17	0.11	0.126	0.579	0.43	0.29	0.129	0.695
AIDA	17347_80	3	Axin interactor, dorsalization-associated protein	Q96BJ3	64853	20	PASS	-0.06	0.05	0.272	0.38	-0.11	0.13	0.421	0.576	-0.04	0.06	0.467	0.586	-0.04	0.14	0.772	0.861	-0.02	0.06	0.69	0.806	0	0.15	0.983	0.993	-0.01	0.06	0.848	0.926	0.03	0.15	0.84	0.941	-0.03	0.06	0.663	0.831	0	0.15	0.99	0.997	0.186689	-0.17	0.09	0.0457	0.155	-0.34	0.2	0.0918	0.315	-0.16	0.09	0.0889	0.265	-0.28	0.21	0.183	0.49	-0.14	0.1	0.139	0.553	-0.25	0.22	0.262	0.796	-0.12	0.1	0.241	0.791	-0.2	0.23	0.393	0.944	-0.16	0.1	0.126	0.663	-0.28	0.24	0.236	0.874	0.04	0.1	0.717	0.849	0.14	0.26	0.603	0.806	0.05	0.11	0.61	0.769	0.2	0.28	0.469	0.702	0.08	0.11	0.451	0.686	0.27	0.29	0.349	0.668	0.09	0.11	0.427	0.681	0.29	0.29	0.317	0.652	0.1	0.11	0.368	0.626	0.33	0.29	0.261	0.599	0.02	0.1	0.826	0.899	0.05	0.26	0.833	0.919	0.05	0.1	0.66	0.803	0.14	0.27	0.617	0.805	0.06	0.11	0.547	0.764	0.19	0.28	0.509	0.781	0.05	0.11	0.649	0.873	0.14	0.29	0.619	0.887	0.03	0.11	0.783	0.929	0.09	0.29	0.747	0.93
SEMA5A	13132_14	3	Semaphorin-5A	Q13591	9037	20	PASS	0.06	0.05	0.272	0.381	0.18	0.14	0.196	0.344	-0.02	0.06	0.717	0.801	-0.02	0.15	0.901	0.943	-0.04	0.06	0.456	0.633	-0.08	0.16	0.621	0.804	-0.04	0.06	0.462	0.693	-0.09	0.17	0.597	0.828	-0.04	0.06	0.467	0.705	-0.09	0.17	0.579	0.832	0.844346	0.04	0.08	0.605	0.778	0.15	0.27	0.572	0.823	-0.08	0.09	0.417	0.654	-0.24	0.29	0.415	0.717	-0.09	0.1	0.335	0.756	-0.29	0.3	0.336	0.841	-0.08	0.1	0.437	0.891	-0.23	0.31	0.447	0.958	-0.07	0.1	0.482	0.883	-0.21	0.31	0.486	0.951	0.03	0.1	0.717	0.85	0.06	0.21	0.771	0.894	-0.11	0.11	0.3	0.513	-0.22	0.24	0.352	0.606	-0.13	0.11	0.238	0.506	-0.27	0.24	0.268	0.596	-0.15	0.11	0.183	0.471	-0.32	0.25	0.196	0.548	-0.15	0.11	0.179	0.468	-0.34	0.25	0.184	0.535	0.1	0.1	0.286	0.481	0.35	0.27	0.195	0.449	0.12	0.1	0.246	0.469	0.42	0.3	0.157	0.44	0.08	0.11	0.482	0.728	0.34	0.32	0.289	0.645	0.09	0.11	0.447	0.785	0.37	0.33	0.252	0.758	0.08	0.11	0.455	0.79	0.36	0.32	0.27	0.761
ELF5	13457_33	3	ETS-related transcription factor Elf-5	Q9UKW6		20	PASS	-0.06	0.05	0.273	0.381	-0.31	0.26	0.233	0.388	-0.03	0.06	0.591	0.693	-0.26	0.27	0.331	0.502	0	0.06	0.935	0.962	-0.15	0.28	0.594	0.788	0.01	0.06	0.874	0.94	-0.11	0.29	0.698	0.883	0.01	0.06	0.901	0.953	-0.12	0.29	0.684	0.882	0.893958	-0.03	0.08	0.697	0.839	-0.34	0.45	0.45	0.735	-0.04	0.09	0.653	0.82	-0.3	0.49	0.547	0.801	0.02	0.09	0.831	0.956	-0.02	0.5	0.963	0.998	0.05	0.1	0.635	0.937	0.1	0.51	0.844	0.992	0.04	0.1	0.658	0.936	0.06	0.52	0.909	0.993	-0.09	0.1	0.357	0.584	-0.15	0.46	0.738	0.878	-0.05	0.1	0.642	0.792	-0.24	0.45	0.59	0.791	-0.05	0.11	0.621	0.808	-0.38	0.48	0.427	0.722	-0.05	0.11	0.638	0.824	-0.4	0.48	0.403	0.708	-0.06	0.11	0.608	0.8	-0.37	0.49	0.447	0.738	-0.06	0.1	0.517	0.677	-0.37	0.42	0.377	0.618	0	0.1	0.985	0.991	-0.24	0.43	0.577	0.782	0.03	0.11	0.766	0.892	0.04	0.46	0.928	0.973	0.04	0.11	0.703	0.894	0.06	0.48	0.903	0.972	0.04	0.11	0.697	0.895	0.06	0.48	0.898	0.972
PDLIM1	11428_31	3	PDZ and LIM domain protein 1	O00151	9124	20	PASS	0.06	0.05	0.274	0.383	0.07	0.07	0.325	0.483	0.06	0.06	0.317	0.439	0.07	0.07	0.317	0.49	0.03	0.06	0.655	0.782	0.04	0.07	0.593	0.787	0.04	0.06	0.5	0.719	0.06	0.07	0.432	0.725	0.04	0.06	0.529	0.748	0.05	0.08	0.471	0.774	0.138813	-0.05	0.08	0.54	0.73	-0.03	0.1	0.74	0.907	-0.08	0.09	0.349	0.593	-0.05	0.11	0.612	0.842	-0.09	0.09	0.355	0.772	-0.06	0.11	0.562	0.933	-0.08	0.1	0.385	0.869	-0.06	0.11	0.611	0.98	-0.12	0.1	0.228	0.756	-0.09	0.11	0.426	0.938	0.18	0.1	0.059	0.219	0.22	0.14	0.108	0.373	0.22	0.11	0.0367	0.165	0.26	0.15	0.0819	0.315	0.16	0.11	0.125	0.378	0.19	0.15	0.194	0.526	0.19	0.11	0.0763	0.354	0.23	0.15	0.118	0.475	0.21	0.11	0.0599	0.33	0.25	0.15	0.0956	0.446	0.08	0.1	0.405	0.588	0.09	0.13	0.468	0.684	0.1	0.1	0.344	0.569	0.13	0.13	0.347	0.618	0.07	0.11	0.491	0.732	0.1	0.14	0.484	0.77	0.06	0.11	0.572	0.84	0.09	0.14	0.542	0.86	0.07	0.11	0.516	0.824	0.09	0.14	0.537	0.869
RBM39	4284_18	3	RNA-binding protein 39	Q14498	9584	20	PASS	0.06	0.05	0.274	0.383	0	0.15	0.992	0.997	0.12	0.06	0.0384	0.0901	0.16	0.16	0.319	0.492	0.07	0.06	0.219	0.395	0.07	0.17	0.689	0.846	0.06	0.06	0.328	0.575	0.04	0.17	0.812	0.93	0.05	0.06	0.415	0.665	0.04	0.17	0.837	0.939	0.204287	-0.05	0.08	0.534	0.728	-0.13	0.24	0.57	0.822	0.02	0.09	0.852	0.934	0.06	0.25	0.802	0.932	-0.03	0.09	0.776	0.942	-0.02	0.26	0.953	0.998	-0.04	0.1	0.7	0.949	-0.02	0.27	0.928	0.997	-0.07	0.1	0.466	0.877	-0.08	0.27	0.777	0.988	0.11	0.1	0.272	0.508	0.14	0.28	0.624	0.82	0.11	0.1	0.309	0.521	0.13	0.3	0.672	0.841	0.05	0.11	0.607	0.802	0.01	0.31	0.983	0.993	0.05	0.11	0.638	0.824	0	0.32	0.994	0.998	0.05	0.11	0.651	0.828	0.02	0.32	0.959	0.983	0.17	0.1	0.0747	0.21	0.05	0.27	0.865	0.933	0.28	0.11	0.00752	0.0723	0.32	0.29	0.278	0.565	0.24	0.11	0.0289	0.256	0.23	0.3	0.46	0.759	0.22	0.11	0.0544	0.485	0.16	0.31	0.605	0.884	0.22	0.11	0.0503	0.476	0.18	0.31	0.566	0.876
JPH4	9111_40	3	Junctophilin-4	Q96JJ6	84502	20	PASS	0.06	0.05	0.274	0.383	0.18	0.22	0.406	0.565	0	0.06	0.984	0.992	-0.06	0.24	0.816	0.89	-0.01	0.06	0.909	0.944	-0.06	0.25	0.798	0.905	-0.01	0.06	0.887	0.946	-0.05	0.26	0.853	0.946	0	0.06	0.937	0.973	-0.03	0.26	0.898	0.962	0.329186	-0.04	0.09	0.665	0.819	-0.07	0.35	0.84	0.943	-0.08	0.09	0.396	0.638	-0.24	0.38	0.522	0.786	-0.07	0.1	0.443	0.813	-0.15	0.4	0.709	0.968	-0.08	0.1	0.424	0.885	-0.17	0.41	0.683	0.988	-0.09	0.1	0.384	0.841	-0.16	0.42	0.701	0.984	0.16	0.1	0.0978	0.289	0.84	0.42	0.0448	0.246	0.09	0.11	0.414	0.618	0.52	0.44	0.236	0.508	0.08	0.11	0.471	0.704	0.45	0.47	0.332	0.652	0.09	0.11	0.402	0.662	0.56	0.47	0.229	0.579	0.1	0.11	0.349	0.613	0.6	0.47	0.2	0.548	0.09	0.1	0.363	0.55	-0.08	0.41	0.843	0.922	0.03	0.1	0.789	0.886	-0.34	0.45	0.448	0.698	0	0.11	0.999	1	-0.44	0.47	0.354	0.699	-0.03	0.11	0.803	0.942	-0.57	0.49	0.243	0.751	-0.03	0.11	0.818	0.943	-0.59	0.49	0.228	0.747
COL8A1	4807_13	3	Collagen alpha-1(VIII) chain	P27658	1295	20	PASS	-0.06	0.05	0.275	0.384	-0.05	0.05	0.377	0.534	-0.05	0.06	0.349	0.471	-0.04	0.06	0.524	0.677	-0.04	0.06	0.485	0.656	-0.02	0.06	0.748	0.881	-0.02	0.06	0.736	0.865	0	0.06	0.994	0.998	-0.02	0.06	0.772	0.89	0	0.06	0.997	0.999	0.447786	0.03	0.08	0.706	0.844	0.03	0.08	0.737	0.907	0.01	0.09	0.95	0.978	0.02	0.09	0.816	0.94	0.02	0.09	0.809	0.948	0.04	0.09	0.685	0.967	0.03	0.1	0.757	0.955	0.05	0.09	0.571	0.975	0.04	0.1	0.682	0.939	0.07	0.09	0.479	0.949	-0.09	0.1	0.328	0.556	-0.15	0.11	0.155	0.435	-0.14	0.1	0.19	0.398	-0.2	0.12	0.0916	0.33	-0.12	0.11	0.251	0.519	-0.19	0.12	0.121	0.448	-0.11	0.11	0.327	0.6	-0.18	0.12	0.142	0.502	-0.11	0.11	0.298	0.57	-0.2	0.12	0.111	0.46	-0.12	0.1	0.201	0.388	-0.05	0.09	0.571	0.763	-0.04	0.1	0.681	0.818	0.02	0.1	0.855	0.937	-0.02	0.11	0.822	0.924	0.05	0.11	0.619	0.839	0.01	0.11	0.909	0.971	0.09	0.11	0.392	0.811	0.02	0.11	0.885	0.967	0.09	0.11	0.408	0.814
RAB6B	14271_23	3	Ras-related protein Rab-6B	Q9NRW1	51560	20	PASS	0.06	0.05	0.275	0.385	0.07	0.06	0.259	0.417	0.06	0.06	0.254	0.375	0.08	0.07	0.208	0.37	0.06	0.06	0.303	0.487	0.08	0.07	0.273	0.528	0.08	0.06	0.176	0.411	0.09	0.07	0.188	0.517	0.08	0.06	0.196	0.453	0.09	0.07	0.21	0.565	0.222103	-0.05	0.09	0.594	0.77	-0.02	0.09	0.862	0.95	-0.05	0.09	0.611	0.793	-0.01	0.1	0.936	0.984	-0.07	0.1	0.443	0.813	-0.04	0.1	0.713	0.97	-0.06	0.1	0.532	0.92	-0.03	0.11	0.792	0.99	-0.1	0.1	0.32	0.808	-0.06	0.11	0.594	0.97	0.11	0.1	0.248	0.483	0.17	0.12	0.173	0.458	0.16	0.11	0.143	0.337	0.2	0.13	0.141	0.402	0.16	0.11	0.153	0.414	0.19	0.14	0.161	0.491	0.18	0.11	0.0995	0.386	0.22	0.14	0.111	0.467	0.2	0.11	0.069	0.347	0.24	0.14	0.0826	0.432	0.14	0.1	0.129	0.295	0.12	0.12	0.308	0.564	0.14	0.1	0.157	0.37	0.14	0.13	0.259	0.551	0.17	0.11	0.111	0.395	0.17	0.13	0.206	0.583	0.18	0.11	0.0922	0.538	0.17	0.14	0.222	0.739	0.19	0.11	0.085	0.529	0.16	0.14	0.235	0.747
DDX46	14216_35	3	Probable ATP-dependent RNA helicase DDX46	Q7L014		20	PASS	0.06	0.05	0.276	0.385	0.1	0.18	0.561	0.698	0.01	0.06	0.87	0.917	-0.03	0.2	0.88	0.929	-0.01	0.06	0.925	0.955	-0.09	0.21	0.655	0.826	-0.02	0.06	0.718	0.854	-0.14	0.21	0.5	0.771	-0.02	0.06	0.757	0.881	-0.14	0.21	0.517	0.799	0.0147058	0.22	0.09	0.0103	0.0553	0.52	0.27	0.0556	0.232	0.2	0.09	0.0323	0.138	0.47	0.29	0.103	0.366	0.15	0.1	0.113	0.515	0.32	0.31	0.296	0.814	0.14	0.1	0.148	0.706	0.3	0.32	0.34	0.939	0.15	0.1	0.136	0.667	0.3	0.32	0.348	0.914	-0.17	0.1	0.0851	0.267	-0.67	0.36	0.0661	0.3	-0.23	0.11	0.0279	0.142	-0.88	0.4	0.0288	0.193	-0.21	0.11	0.0564	0.275	-0.78	0.42	0.0596	0.365	-0.21	0.11	0.0583	0.325	-0.78	0.42	0.0617	0.414	-0.2	0.11	0.0683	0.347	-0.76	0.42	0.0717	0.418	0.07	0.1	0.482	0.648	0.13	0.34	0.706	0.847	-0.01	0.1	0.939	0.966	-0.09	0.37	0.804	0.909	-0.06	0.11	0.598	0.797	-0.27	0.4	0.506	0.779	-0.09	0.11	0.439	0.783	-0.36	0.41	0.377	0.808	-0.09	0.11	0.426	0.771	-0.37	0.42	0.371	0.802
PCNP	17769_28	3	PEST proteolytic signal-containing nuclear protein	Q8WW12	57092	20	PASS	0.06	0.05	0.276	0.385	0.08	0.08	0.293	0.451	0.06	0.06	0.262	0.383	0.09	0.08	0.245	0.413	0.06	0.06	0.336	0.521	0.08	0.08	0.336	0.59	0.06	0.06	0.356	0.601	0.08	0.08	0.363	0.679	0.04	0.06	0.508	0.732	0.06	0.08	0.491	0.785	0.405313	-0.01	0.09	0.862	0.928	-0.01	0.11	0.923	0.975	0	0.09	0.964	0.983	0.02	0.12	0.877	0.966	-0.01	0.09	0.902	0.969	0	0.13	0.99	1	0	0.1	0.964	0.994	0	0.13	0.969	0.999	-0.03	0.1	0.742	0.953	-0.03	0.13	0.829	0.992	0.1	0.1	0.313	0.542	0.16	0.15	0.278	0.566	0.11	0.11	0.285	0.501	0.18	0.16	0.268	0.538	0.13	0.11	0.253	0.522	0.19	0.17	0.265	0.595	0.12	0.11	0.267	0.548	0.19	0.17	0.251	0.6	0.11	0.11	0.317	0.587	0.18	0.17	0.268	0.603	0.12	0.1	0.209	0.399	0.15	0.14	0.275	0.533	0.12	0.1	0.247	0.47	0.15	0.14	0.315	0.595	0.1	0.11	0.346	0.632	0.12	0.15	0.421	0.732	0.08	0.11	0.462	0.791	0.09	0.15	0.572	0.873	0.07	0.11	0.52	0.825	0.07	0.16	0.648	0.9
DEFB125	9486_13	3	Beta-defensin 125	Q8N687	245938	20	FLAG	-0.06	0.05	0.276	0.385	0	0.08	0.983	0.991	-0.05	0.06	0.333	0.454	0	0.08	0.967	0.982	-0.06	0.06	0.333	0.519	-0.06	0.09	0.488	0.71	-0.04	0.06	0.547	0.748	-0.02	0.09	0.789	0.921	-0.04	0.06	0.463	0.702	-0.04	0.09	0.634	0.861	0.0277929	-0.2	0.09	0.0177	0.0814	-0.12	0.13	0.366	0.673	-0.23	0.09	0.0126	0.0773	-0.1	0.14	0.499	0.774	-0.25	0.1	0.00895	0.193	-0.16	0.15	0.263	0.796	-0.22	0.1	0.0235	0.488	-0.12	0.15	0.415	0.948	-0.23	0.1	0.0187	0.419	-0.13	0.15	0.376	0.927	0.14	0.1	0.147	0.358	0.16	0.14	0.27	0.56	0.19	0.11	0.0781	0.249	0.14	0.16	0.388	0.637	0.2	0.11	0.0639	0.29	0.1	0.17	0.542	0.793	0.21	0.11	0.058	0.325	0.11	0.17	0.502	0.785	0.2	0.11	0.0751	0.355	0.07	0.17	0.666	0.859	-0.07	0.1	0.431	0.607	0	0.12	0.991	0.996	-0.08	0.1	0.452	0.655	-0.02	0.13	0.909	0.96	-0.07	0.11	0.493	0.734	-0.08	0.14	0.594	0.83	-0.05	0.11	0.632	0.864	-0.02	0.14	0.903	0.972	-0.06	0.11	0.615	0.861	-0.02	0.15	0.867	0.965
GUK1	17325_10	3	Guanylate kinase	Q16774	2987	20	FLAG	-0.06	0.05	0.276	0.385	-0.09	0.13	0.461	0.612	-0.04	0.06	0.482	0.599	-0.04	0.14	0.775	0.862	-0.04	0.06	0.502	0.666	-0.04	0.14	0.792	0.904	-0.03	0.06	0.588	0.776	-0.03	0.14	0.852	0.945	-0.04	0.06	0.504	0.729	-0.04	0.15	0.763	0.911	0.848117	-0.09	0.09	0.288	0.511	-0.14	0.19	0.458	0.739	-0.09	0.09	0.319	0.564	-0.13	0.21	0.524	0.788	-0.1	0.1	0.288	0.707	-0.14	0.22	0.508	0.914	-0.08	0.1	0.399	0.872	-0.11	0.22	0.633	0.98	-0.12	0.1	0.225	0.755	-0.19	0.23	0.405	0.93	-0.04	0.1	0.714	0.848	-0.05	0.24	0.823	0.918	0.01	0.11	0.922	0.962	0.06	0.26	0.823	0.924	0.03	0.11	0.819	0.921	0.09	0.27	0.748	0.903	0.03	0.11	0.755	0.889	0.11	0.27	0.679	0.871	0.06	0.11	0.621	0.808	0.17	0.28	0.55	0.803	-0.03	0.1	0.748	0.848	-0.04	0.24	0.865	0.933	-0.01	0.1	0.951	0.972	0.03	0.26	0.923	0.965	0	0.11	0.983	0.994	0.02	0.27	0.953	0.983	-0.02	0.11	0.825	0.947	-0.06	0.28	0.841	0.955	-0.03	0.11	0.8	0.936	-0.07	0.28	0.795	0.945
CCL5	5480_49	3	C-C motif chemokine 5	P13501	6352	0.5	FLAG	0.06	0.05	0.276	0.385	0.07	0.08	0.37	0.529	0.07	0.06	0.24	0.36	0.07	0.08	0.393	0.561	0.06	0.06	0.352	0.537	0.05	0.09	0.597	0.79	0.04	0.06	0.463	0.693	0.03	0.09	0.751	0.907	0.04	0.06	0.498	0.725	0.02	0.09	0.799	0.925	0.0875865	-0.07	0.09	0.404	0.623	-0.09	0.11	0.411	0.707	-0.08	0.09	0.411	0.649	-0.1	0.12	0.433	0.732	-0.12	0.1	0.222	0.655	-0.15	0.13	0.237	0.786	-0.15	0.1	0.128	0.689	-0.2	0.13	0.135	0.8	-0.18	0.1	0.0818	0.596	-0.23	0.14	0.0875	0.731	0.2	0.1	0.0473	0.196	0.31	0.16	0.0574	0.28	0.26	0.11	0.0161	0.107	0.38	0.18	0.0346	0.211	0.26	0.11	0.0225	0.196	0.35	0.18	0.0557	0.352	0.27	0.11	0.0172	0.241	0.38	0.18	0.0408	0.384	0.27	0.11	0.0178	0.261	0.38	0.19	0.0422	0.395	0.11	0.1	0.264	0.458	0.14	0.15	0.353	0.602	0.1	0.1	0.341	0.566	0.12	0.16	0.456	0.703	0.12	0.11	0.273	0.566	0.14	0.17	0.401	0.724	0.08	0.11	0.439	0.783	0.08	0.17	0.626	0.889	0.09	0.11	0.407	0.764	0.09	0.17	0.601	0.889
PZP	6580_29	3	Pregnancy zone protein	P20742	5858	0.5	PASS	-0.08	0.07	0.276	0.385	-0.04	0.03	0.283	0.44	-0.07	0.08	0.367	0.488	-0.05	0.04	0.23	0.395	-0.14	0.08	0.0709	0.201	-0.08	0.04	0.0421	0.209	-0.14	0.08	0.083	0.286	-0.08	0.04	0.0506	0.319	-0.14	0.08	0.0751	0.296	-0.08	0.04	0.0416	0.319	0.0313677	0.19	0.11	0.087	0.238	0.09	0.06	0.166	0.447	0.2	0.12	0.102	0.289	0.07	0.07	0.3	0.623	0.09	0.13	0.466	0.828	0.02	0.07	0.826	0.98	0.13	0.13	0.312	0.846	0.04	0.07	0.588	0.979	0.15	0.13	0.258	0.773	0.05	0.07	0.499	0.953	-0.24	0.13	0.0644	0.231	-0.1	0.06	0.108	0.374	-0.18	0.14	0.211	0.419	-0.08	0.07	0.249	0.52	-0.25	0.14	0.086	0.327	-0.1	0.07	0.144	0.476	-0.24	0.14	0.0951	0.379	-0.1	0.07	0.142	0.501	-0.25	0.15	0.0813	0.359	-0.11	0.07	0.126	0.475	-0.2	0.12	0.106	0.263	-0.1	0.06	0.107	0.328	-0.24	0.13	0.0721	0.241	-0.12	0.06	0.0617	0.283	-0.28	0.14	0.0468	0.302	-0.15	0.07	0.0299	0.312	-0.33	0.15	0.0252	0.439	-0.16	0.07	0.0199	0.509	-0.34	0.15	0.0214	0.427	-0.18	0.07	0.0132	0.471
RAB11A	17744_31	3	Ras-related protein Rab-11A	P62491	8766	20	FLAG	-0.06	0.05	0.277	0.386	-0.05	0.09	0.577	0.711	-0.04	0.06	0.464	0.583	-0.01	0.1	0.924	0.957	-0.02	0.06	0.711	0.819	0.01	0.1	0.883	0.95	0.01	0.06	0.894	0.95	0.05	0.1	0.632	0.849	0	0.06	0.948	0.979	0.04	0.1	0.725	0.9	0.184911	-0.15	0.09	0.0744	0.216	-0.16	0.13	0.232	0.543	-0.13	0.09	0.159	0.374	-0.12	0.14	0.388	0.695	-0.11	0.1	0.264	0.689	-0.11	0.15	0.464	0.892	-0.08	0.1	0.395	0.871	-0.09	0.15	0.542	0.973	-0.12	0.1	0.242	0.761	-0.13	0.15	0.39	0.928	0.08	0.1	0.381	0.598	0.18	0.18	0.334	0.613	0.12	0.11	0.271	0.488	0.21	0.2	0.284	0.549	0.14	0.11	0.215	0.481	0.23	0.2	0.26	0.589	0.17	0.11	0.118	0.406	0.29	0.21	0.159	0.52	0.19	0.11	0.0971	0.38	0.32	0.21	0.125	0.473	-0.06	0.09	0.562	0.716	-0.07	0.17	0.695	0.842	-0.05	0.1	0.651	0.798	0	0.18	0.986	0.992	-0.02	0.11	0.885	0.951	0.05	0.19	0.776	0.905	-0.01	0.11	0.954	0.986	0.06	0.2	0.77	0.933	-0.02	0.11	0.851	0.956	0.03	0.2	0.869	0.965
TNF	5936_53	3	Tumor necrosis factor	P01375	7124	20	PASS	-0.06	0.05	0.277	0.386	-0.37	0.34	0.28	0.437	0	0.06	0.996	0.998	-0.06	0.35	0.865	0.92	0.03	0.06	0.603	0.744	0.11	0.37	0.772	0.892	0.04	0.06	0.522	0.733	0.16	0.37	0.659	0.864	0.03	0.06	0.591	0.79	0.14	0.38	0.713	0.892	0.72981	-0.02	0.08	0.85	0.922	-0.25	0.49	0.608	0.843	0.05	0.09	0.567	0.763	0.12	0.51	0.815	0.94	0.05	0.09	0.593	0.883	0.18	0.54	0.738	0.971	0.07	0.1	0.439	0.891	0.25	0.53	0.644	0.98	0.07	0.1	0.503	0.894	0.19	0.54	0.733	0.988	-0.05	0.1	0.6	0.77	-0.1	0.71	0.892	0.953	-0.04	0.1	0.725	0.844	-0.13	0.74	0.864	0.946	-0.01	0.11	0.934	0.974	0.06	0.76	0.941	0.977	-0.02	0.11	0.85	0.937	0.01	0.77	0.994	0.998	-0.02	0.11	0.853	0.936	0.06	0.79	0.942	0.977	-0.12	0.1	0.23	0.424	-0.94	0.66	0.154	0.396	-0.04	0.1	0.715	0.84	-0.47	0.68	0.483	0.721	0.03	0.11	0.765	0.891	-0.1	0.68	0.881	0.951	0.06	0.11	0.611	0.856	0.01	0.69	0.984	0.994	0.05	0.11	0.653	0.879	-0.03	0.69	0.961	0.989
APLP2	10627_87	3	Amyloid-like protein 2	Q06481	334	0.5	PASS	0.06	0.05	0.277	0.386	0.1	0.1	0.286	0.445	0.08	0.06	0.146	0.246	0.15	0.11	0.157	0.308	0.05	0.06	0.448	0.627	0.08	0.11	0.482	0.704	0.01	0.06	0.809	0.906	0.02	0.11	0.853	0.946	0.01	0.06	0.829	0.919	0.02	0.11	0.867	0.953	0.932659	0.07	0.09	0.406	0.624	0.12	0.15	0.42	0.711	0.09	0.09	0.338	0.582	0.15	0.16	0.347	0.662	0.03	0.1	0.769	0.942	0.05	0.17	0.777	0.975	-0.02	0.1	0.836	0.971	-0.04	0.18	0.831	0.992	-0.05	0.1	0.638	0.931	-0.09	0.18	0.63	0.97	0.03	0.1	0.739	0.863	0.05	0.19	0.808	0.911	0.11	0.11	0.324	0.539	0.19	0.21	0.359	0.611	0.08	0.11	0.472	0.704	0.14	0.22	0.515	0.779	0.08	0.11	0.475	0.72	0.14	0.22	0.519	0.794	0.09	0.11	0.419	0.667	0.16	0.22	0.463	0.747	0.08	0.09	0.409	0.591	0.14	0.17	0.407	0.642	0.08	0.1	0.431	0.637	0.14	0.18	0.446	0.696	0.05	0.11	0.631	0.817	0.09	0.19	0.647	0.85	0.01	0.11	0.956	0.986	0.01	0.2	0.977	0.993	0.01	0.11	0.912	0.976	0.02	0.2	0.927	0.981
TOMM20L	10817_26	3	TOMM20-like protein 1	Q6UXN7	387990	20	FLAG	0.06	0.05	0.278	0.386	0.17	0.15	0.237	0.392	0.02	0.06	0.78	0.849	0.05	0.16	0.757	0.852	0.01	0.06	0.903	0.941	0.02	0.17	0.921	0.968	0	0.06	0.998	0.999	0	0.17	0.982	0.995	0	0.06	0.946	0.977	0.01	0.17	0.97	0.99	0.115417	0.18	0.08	0.031	0.117	0.47	0.23	0.0379	0.183	0.2	0.09	0.0336	0.141	0.5	0.25	0.0436	0.224	0.17	0.1	0.0851	0.466	0.42	0.26	0.105	0.613	0.16	0.1	0.115	0.675	0.39	0.26	0.136	0.8	0.16	0.1	0.106	0.636	0.41	0.27	0.126	0.772	-0.09	0.1	0.326	0.555	-0.29	0.29	0.33	0.61	-0.15	0.11	0.157	0.354	-0.47	0.32	0.145	0.407	-0.11	0.11	0.308	0.573	-0.36	0.33	0.277	0.605	-0.11	0.11	0.304	0.579	-0.37	0.33	0.269	0.613	-0.11	0.11	0.304	0.577	-0.38	0.34	0.263	0.6	0.04	0.09	0.64	0.774	0.12	0.26	0.645	0.808	-0.05	0.1	0.597	0.763	-0.13	0.28	0.638	0.817	-0.1	0.11	0.352	0.637	-0.26	0.3	0.383	0.714	-0.1	0.11	0.353	0.729	-0.26	0.31	0.391	0.811	-0.1	0.11	0.393	0.759	-0.24	0.31	0.43	0.824
MAPK8	3825_18	2	Mitogen-activated protein kinase 8	P45983	5599	20	PASS	0.06	0.05	0.278	0.386	0.1	0.09	0.279	0.437	0.07	0.06	0.2	0.311	0.11	0.1	0.239	0.407	0.04	0.06	0.465	0.643	0.07	0.1	0.502	0.72	0.06	0.06	0.326	0.573	0.1	0.1	0.345	0.665	0.05	0.06	0.422	0.669	0.08	0.1	0.452	0.76	0.844511	0.05	0.09	0.561	0.747	0.09	0.14	0.52	0.788	0.04	0.09	0.642	0.813	0.06	0.15	0.673	0.872	0	0.09	0.99	0.998	0	0.15	0.978	1	0.02	0.1	0.814	0.969	0.04	0.16	0.821	0.992	-0.01	0.1	0.941	0.985	-0.01	0.16	0.928	0.994	0.1	0.1	0.297	0.53	0.15	0.17	0.382	0.648	0.17	0.11	0.116	0.302	0.25	0.19	0.174	0.443	0.14	0.11	0.198	0.466	0.22	0.19	0.255	0.586	0.17	0.11	0.132	0.415	0.27	0.19	0.167	0.525	0.17	0.11	0.128	0.409	0.27	0.19	0.16	0.511	0.02	0.1	0.844	0.913	0.07	0.16	0.678	0.833	0.03	0.1	0.772	0.876	0.08	0.17	0.634	0.815	0.01	0.11	0.939	0.972	0.05	0.18	0.794	0.913	-0.01	0.11	0.926	0.979	0.02	0.19	0.91	0.974	-0.02	0.11	0.859	0.96	0	0.19	0.984	0.992
RPS6KB1	8962_48	3	Ribosomal protein S6 kinase beta-1	P23443	6198	20	FLAG	0.06	0.05	0.278	0.387	0.14	0.16	0.398	0.556	0.02	0.06	0.756	0.832	0.02	0.18	0.91	0.949	0.01	0.06	0.836	0.899	-0.01	0.18	0.968	0.986	-0.04	0.06	0.519	0.732	-0.15	0.19	0.415	0.717	-0.04	0.06	0.513	0.737	-0.15	0.19	0.437	0.75	0.633267	0.05	0.08	0.547	0.735	0.12	0.27	0.652	0.869	0.05	0.09	0.59	0.777	0.12	0.28	0.679	0.876	-0.01	0.09	0.927	0.98	-0.07	0.3	0.808	0.978	-0.07	0.1	0.452	0.894	-0.27	0.31	0.375	0.939	-0.06	0.1	0.556	0.909	-0.22	0.31	0.484	0.951	0.12	0.1	0.198	0.424	0.39	0.32	0.215	0.505	0.05	0.1	0.625	0.778	0.12	0.35	0.724	0.876	0.09	0.11	0.407	0.652	0.23	0.36	0.528	0.788	0.05	0.11	0.66	0.837	0.11	0.36	0.757	0.905	0.04	0.11	0.728	0.869	0.1	0.37	0.793	0.917	0	0.09	0.991	0.994	-0.05	0.28	0.856	0.93	-0.06	0.1	0.579	0.752	-0.15	0.31	0.619	0.806	-0.06	0.11	0.598	0.797	-0.15	0.32	0.632	0.845	-0.09	0.11	0.438	0.783	-0.24	0.33	0.465	0.839	-0.1	0.11	0.378	0.752	-0.27	0.33	0.416	0.816
SHANK3	13242_134	3	SH3 and multiple ankyrin repeat domains protein 3	Q9BYB0		20	FLAG	0.06	0.05	0.279	0.388	0.08	0.07	0.251	0.407	0.08	0.06	0.179	0.287	0.09	0.07	0.215	0.378	0.06	0.06	0.356	0.54	0.06	0.07	0.384	0.626	0.06	0.06	0.312	0.559	0.07	0.07	0.341	0.661	0.06	0.06	0.304	0.565	0.07	0.08	0.322	0.668	0.308415	-0.03	0.08	0.728	0.856	-0.05	0.11	0.684	0.881	-0.02	0.09	0.818	0.916	-0.04	0.12	0.773	0.92	-0.08	0.09	0.422	0.802	-0.11	0.13	0.38	0.863	-0.08	0.1	0.393	0.87	-0.12	0.13	0.365	0.939	-0.1	0.1	0.293	0.79	-0.15	0.13	0.265	0.883	0.03	0.1	0.731	0.859	0.07	0.13	0.598	0.802	0.09	0.11	0.391	0.595	0.14	0.14	0.325	0.586	0.07	0.11	0.51	0.731	0.11	0.14	0.444	0.734	0.09	0.11	0.405	0.664	0.13	0.14	0.354	0.676	0.11	0.11	0.33	0.596	0.15	0.14	0.286	0.617	0.17	0.1	0.0721	0.206	0.19	0.11	0.0719	0.269	0.18	0.1	0.0825	0.258	0.19	0.11	0.0956	0.352	0.2	0.11	0.0667	0.334	0.21	0.12	0.0738	0.435	0.2	0.11	0.0736	0.514	0.21	0.12	0.083	0.649	0.21	0.11	0.064	0.503	0.22	0.12	0.0703	0.617
TIAM1	14035_13	3	T-lymphoma invasion and metastasis-inducing protein 1	Q13009	7074	20	PASS	-0.06	0.05	0.279	0.388	0.07	0.15	0.635	0.756	-0.01	0.06	0.92	0.95	0.13	0.16	0.436	0.604	0.01	0.06	0.919	0.952	0.16	0.17	0.359	0.609	0.03	0.06	0.567	0.761	0.22	0.17	0.19	0.517	0.03	0.06	0.58	0.782	0.23	0.17	0.175	0.533	0.811473	-0.04	0.08	0.646	0.804	-0.03	0.28	0.915	0.972	0.02	0.09	0.788	0.897	0.18	0.3	0.538	0.795	0.08	0.09	0.393	0.792	0.31	0.32	0.326	0.837	0.1	0.1	0.285	0.818	0.41	0.32	0.203	0.874	0.09	0.1	0.375	0.836	0.36	0.32	0.265	0.883	-0.03	0.1	0.748	0.865	0.03	0.25	0.909	0.959	-0.02	0.1	0.869	0.933	-0.06	0.26	0.811	0.92	-0.04	0.11	0.732	0.874	-0.07	0.26	0.788	0.917	-0.03	0.11	0.752	0.886	-0.07	0.26	0.783	0.916	-0.03	0.11	0.794	0.903	-0.03	0.26	0.921	0.972	-0.09	0.1	0.339	0.53	0.2	0.28	0.475	0.689	-0.01	0.1	0.925	0.958	0.29	0.3	0.329	0.608	0	0.11	0.992	0.997	0.36	0.32	0.262	0.633	0.07	0.11	0.551	0.83	0.52	0.32	0.108	0.676	0.07	0.11	0.525	0.826	0.52	0.33	0.107	0.687
TMX3	5654_70	3	Protein disulfide-isomerase TMX3	Q96JJ7	54495	0.5	PASS	0.06	0.05	0.28	0.389	0.15	0.13	0.242	0.397	0.09	0.06	0.111	0.2	0.24	0.14	0.0903	0.212	0.08	0.06	0.173	0.342	0.21	0.15	0.154	0.392	0.09	0.06	0.151	0.384	0.22	0.15	0.141	0.472	0.09	0.06	0.161	0.416	0.22	0.15	0.15	0.507	0.755478	0.01	0.08	0.868	0.931	0.03	0.21	0.877	0.956	0.03	0.09	0.728	0.866	0.09	0.23	0.687	0.88	0.03	0.09	0.785	0.942	0.07	0.23	0.767	0.973	0.03	0.1	0.76	0.955	0.08	0.24	0.739	0.99	0.02	0.1	0.867	0.976	0.06	0.24	0.819	0.989	0.08	0.1	0.422	0.637	0.17	0.25	0.497	0.738	0.15	0.11	0.172	0.373	0.36	0.27	0.193	0.461	0.11	0.11	0.3	0.566	0.27	0.28	0.343	0.662	0.12	0.11	0.281	0.559	0.27	0.28	0.338	0.663	0.13	0.11	0.247	0.529	0.28	0.28	0.326	0.646	0.1	0.1	0.29	0.486	0.32	0.24	0.181	0.435	0.13	0.1	0.204	0.425	0.4	0.26	0.125	0.397	0.15	0.11	0.151	0.436	0.46	0.27	0.093	0.461	0.15	0.11	0.162	0.604	0.46	0.28	0.101	0.67	0.15	0.11	0.166	0.616	0.46	0.28	0.104	0.685
SNAP25	13105_7	3	Synaptosomal-associated protein 25	P60880	6616	20	FLAG	-0.06	0.06	0.281	0.39	-0.08	0.06	0.133	0.262	-0.14	0.06	0.0201	0.0562	-0.11	0.06	0.0618	0.166	-0.16	0.06	0.0111	0.0662	-0.14	0.06	0.0267	0.163	-0.15	0.06	0.0156	0.13	-0.12	0.06	0.069	0.354	-0.13	0.06	0.0428	0.223	-0.09	0.06	0.166	0.528	0.0425171	0.08	0.09	0.342	0.564	0.13	0.18	0.472	0.753	0.01	0.09	0.882	0.949	0.02	0.19	0.936	0.984	0	0.1	0.998	0.999	0.07	0.2	0.738	0.971	-0.03	0.1	0.73	0.952	0.04	0.21	0.839	0.992	-0.01	0.1	0.934	0.984	0.06	0.2	0.761	0.988	-0.24	0.1	0.0148	0.0999	-0.13	0.09	0.126	0.4	-0.31	0.11	0.00319	0.0473	-0.15	0.09	0.108	0.355	-0.34	0.11	0.00183	0.0761	-0.21	0.1	0.0364	0.309	-0.31	0.11	0.00501	0.18	-0.18	0.1	0.0688	0.421	-0.29	0.11	0.00825	0.225	-0.16	0.1	0.101	0.451	-0.06	0.1	0.559	0.713	-0.08	0.08	0.3	0.556	-0.14	0.1	0.166	0.381	-0.09	0.09	0.302	0.587	-0.16	0.11	0.15	0.436	-0.09	0.09	0.323	0.676	-0.15	0.12	0.194	0.638	-0.08	0.09	0.408	0.816	-0.13	0.12	0.271	0.692	-0.05	0.1	0.598	0.889
PPBP	4544_4	3	Connective tissue-activating peptide III	P02775	5473	0.005	FLAG	0.06	0.05	0.281	0.39	0.09	0.08	0.26	0.417	0.08	0.06	0.144	0.244	0.12	0.09	0.167	0.319	0.06	0.06	0.346	0.53	0.07	0.09	0.431	0.664	0.03	0.06	0.665	0.826	0.03	0.09	0.761	0.91	0.02	0.06	0.746	0.876	0.02	0.09	0.859	0.949	0.607902	0.01	0.09	0.931	0.968	0.03	0.12	0.838	0.943	0.01	0.09	0.879	0.948	0.04	0.13	0.747	0.907	-0.05	0.1	0.638	0.904	-0.04	0.14	0.768	0.973	-0.09	0.1	0.383	0.868	-0.1	0.14	0.492	0.963	-0.11	0.1	0.268	0.778	-0.14	0.15	0.352	0.915	0.12	0.1	0.223	0.453	0.2	0.16	0.218	0.508	0.2	0.11	0.0592	0.215	0.31	0.18	0.0856	0.323	0.18	0.11	0.0997	0.346	0.26	0.18	0.154	0.488	0.18	0.11	0.115	0.403	0.26	0.18	0.161	0.522	0.17	0.11	0.126	0.408	0.25	0.19	0.172	0.523	0.08	0.09	0.419	0.599	0.11	0.15	0.479	0.692	0.09	0.1	0.39	0.606	0.11	0.16	0.515	0.743	0.09	0.11	0.397	0.672	0.1	0.17	0.574	0.817	0.04	0.11	0.718	0.9	0	0.18	0.987	0.995	0.04	0.11	0.706	0.899	0	0.18	0.998	1
ASIP	5676_54	3	Agouti-signaling protein	P42127	434	20	PASS	0.06	0.05	0.281	0.39	0.03	0.22	0.91	0.946	0.04	0.06	0.541	0.652	-0.05	0.24	0.84	0.904	0.07	0.06	0.237	0.415	0.06	0.25	0.818	0.914	0.03	0.06	0.684	0.835	-0.1	0.26	0.692	0.88	0.01	0.06	0.904	0.955	-0.16	0.26	0.542	0.815	0.440468	0.06	0.09	0.502	0.705	0.05	0.4	0.907	0.968	0.02	0.09	0.853	0.934	-0.09	0.44	0.837	0.948	0.03	0.1	0.724	0.93	0.02	0.45	0.958	0.998	0	0.1	0.966	0.995	-0.15	0.47	0.746	0.99	-0.02	0.1	0.875	0.976	-0.2	0.47	0.669	0.975	0.15	0.1	0.136	0.343	0.13	0.37	0.731	0.877	0.11	0.1	0.306	0.519	-0.03	0.39	0.94	0.977	0.17	0.11	0.122	0.377	0.09	0.41	0.821	0.93	0.13	0.11	0.251	0.538	-0.01	0.41	0.975	0.993	0.11	0.11	0.324	0.592	-0.04	0.41	0.92	0.971	-0.03	0.1	0.789	0.876	-0.09	0.4	0.826	0.915	-0.02	0.1	0.883	0.934	-0.03	0.42	0.947	0.974	0.01	0.11	0.915	0.965	0.07	0.46	0.883	0.953	-0.04	0.11	0.751	0.918	-0.14	0.48	0.777	0.933	-0.05	0.11	0.645	0.876	-0.2	0.49	0.677	0.905
CYTH4	12746_4	3	Cytohesin-4	Q9UIA0		0.5	PASS	0.06	0.05	0.282	0.391	0.09	0.11	0.391	0.549	0.08	0.06	0.188	0.297	0.14	0.12	0.237	0.404	0.05	0.06	0.44	0.62	0.08	0.12	0.514	0.73	0.03	0.06	0.569	0.761	0.05	0.12	0.676	0.873	0.04	0.06	0.529	0.747	0.06	0.12	0.596	0.84	0.350131	-0.01	0.09	0.922	0.964	-0.08	0.18	0.666	0.874	-0.01	0.09	0.882	0.949	-0.08	0.2	0.697	0.883	-0.05	0.1	0.629	0.899	-0.14	0.21	0.488	0.907	-0.06	0.1	0.521	0.915	-0.19	0.21	0.383	0.939	-0.08	0.1	0.398	0.846	-0.23	0.22	0.295	0.906	0.04	0.1	0.689	0.834	0.04	0.19	0.828	0.918	0.12	0.11	0.269	0.486	0.22	0.21	0.277	0.546	0.07	0.11	0.501	0.727	0.13	0.21	0.531	0.791	0.08	0.11	0.479	0.722	0.13	0.21	0.546	0.808	0.09	0.11	0.395	0.647	0.16	0.21	0.46	0.745	0.17	0.1	0.0788	0.218	0.33	0.18	0.077	0.278	0.17	0.1	0.108	0.301	0.32	0.2	0.106	0.365	0.16	0.11	0.129	0.412	0.32	0.21	0.125	0.501	0.13	0.11	0.228	0.666	0.26	0.21	0.217	0.739	0.15	0.11	0.191	0.633	0.29	0.21	0.171	0.727
TGFB3	3520_58	1	Transforming growth factor beta-3	P10600	7043	20	PASS	0.06	0.05	0.282	0.391	0.14	0.26	0.577	0.711	0.11	0.06	0.0654	0.134	0.45	0.28	0.103	0.231	0.06	0.06	0.32	0.506	0.29	0.29	0.321	0.578	0.05	0.06	0.431	0.667	0.27	0.3	0.365	0.68	0.03	0.06	0.577	0.781	0.23	0.3	0.442	0.752	0.791454	0.01	0.08	0.911	0.958	0.1	0.38	0.793	0.927	0.04	0.09	0.641	0.813	0.39	0.41	0.35	0.665	0.01	0.09	0.88	0.967	0.28	0.43	0.52	0.918	-0.01	0.1	0.926	0.986	0.23	0.44	0.602	0.98	-0.05	0.1	0.637	0.931	0.12	0.46	0.797	0.988	0.09	0.1	0.364	0.587	0.17	0.49	0.725	0.875	0.12	0.1	0.241	0.452	0.39	0.53	0.46	0.694	0.07	0.11	0.539	0.754	0.12	0.56	0.836	0.935	0.08	0.11	0.46	0.707	0.22	0.57	0.698	0.879	0.08	0.11	0.449	0.691	0.26	0.57	0.651	0.851	0.07	0.1	0.465	0.635	0.22	0.48	0.641	0.807	0.15	0.1	0.157	0.371	0.61	0.51	0.229	0.522	0.09	0.11	0.424	0.691	0.42	0.53	0.429	0.74	0.05	0.11	0.624	0.86	0.29	0.55	0.598	0.882	0.04	0.11	0.693	0.894	0.27	0.56	0.633	0.894
LCN2	2836_68	2	Neutrophil gelatinase-associated lipocalin	P80188	3934	0.005	PASS	-0.06	0.05	0.282	0.391	-0.14	0.18	0.442	0.596	-0.01	0.06	0.892	0.93	0.02	0.2	0.916	0.952	-0.01	0.06	0.827	0.892	0.02	0.21	0.939	0.973	-0.01	0.06	0.913	0.96	0.02	0.21	0.924	0.974	-0.01	0.06	0.895	0.952	0.02	0.21	0.93	0.977	0.0028952	0.18	0.09	0.0361	0.131	0.64	0.31	0.035	0.174	0.24	0.1	0.0114	0.0724	0.87	0.34	0.00963	0.0902	0.2	0.1	0.0403	0.349	0.74	0.35	0.0332	0.432	0.22	0.1	0.0297	0.488	0.79	0.35	0.0246	0.619	0.22	0.1	0.0262	0.465	0.81	0.35	0.021	0.614	-0.27	0.1	0.00615	0.0581	-0.89	0.35	0.00997	0.107	-0.23	0.1	0.0267	0.138	-0.77	0.36	0.0327	0.204	-0.23	0.11	0.0332	0.227	-0.8	0.38	0.0341	0.306	-0.22	0.11	0.0401	0.306	-0.78	0.37	0.0368	0.38	-0.24	0.11	0.0351	0.299	-0.8	0.38	0.0369	0.389	-0.14	0.1	0.136	0.304	-0.27	0.32	0.399	0.634	-0.08	0.11	0.457	0.659	-0.01	0.34	0.97	0.983	-0.07	0.11	0.546	0.763	0.11	0.36	0.761	0.898	-0.07	0.12	0.527	0.826	0.09	0.36	0.797	0.939	-0.08	0.12	0.493	0.814	0.06	0.36	0.874	0.968
CXCL13	3487_32	2	C-X-C motif chemokine 13	O43927	10563	20	PASS	0.06	0.05	0.282	0.392	0.07	0.13	0.587	0.718	0.05	0.06	0.371	0.493	0.04	0.14	0.759	0.853	0.08	0.06	0.19	0.361	0.16	0.15	0.281	0.538	0.05	0.06	0.416	0.656	0.11	0.15	0.485	0.761	0.06	0.06	0.359	0.62	0.13	0.15	0.387	0.714	0.368532	0.14	0.09	0.101	0.264	0.32	0.23	0.157	0.434	0.1	0.09	0.27	0.51	0.19	0.24	0.429	0.729	0.11	0.09	0.259	0.684	0.24	0.25	0.329	0.839	0.08	0.1	0.394	0.871	0.22	0.26	0.405	0.945	0.09	0.1	0.337	0.816	0.27	0.26	0.298	0.906	0	0.1	0.988	0.994	-0.03	0.23	0.899	0.955	-0.03	0.1	0.773	0.873	-0.1	0.25	0.695	0.856	-0.02	0.11	0.828	0.925	-0.03	0.27	0.915	0.966	-0.04	0.11	0.73	0.874	-0.05	0.27	0.859	0.947	-0.03	0.11	0.797	0.905	-0.02	0.28	0.954	0.981	0.01	0.1	0.921	0.958	-0.06	0.22	0.775	0.885	0.07	0.1	0.49	0.685	0.05	0.23	0.834	0.926	0.16	0.11	0.146	0.43	0.31	0.25	0.222	0.601	0.11	0.12	0.352	0.729	0.19	0.27	0.472	0.843	0.11	0.12	0.37	0.748	0.18	0.27	0.494	0.855
SPHK1	4294_16	2	Sphingosine kinase 1	Q9NYA1	8877	20	PASS	0.06	0.05	0.283	0.393	0.06	0.05	0.245	0.4	0.09	0.06	0.133	0.229	0.08	0.06	0.158	0.31	0.07	0.06	0.209	0.382	0.07	0.06	0.234	0.484	0.09	0.06	0.145	0.375	0.08	0.06	0.191	0.517	0.09	0.06	0.165	0.418	0.08	0.06	0.214	0.569	0.704878	0.04	0.09	0.668	0.821	0.04	0.08	0.611	0.843	0.06	0.09	0.505	0.718	0.06	0.09	0.498	0.774	0.02	0.1	0.824	0.954	0.03	0.09	0.747	0.971	0.03	0.1	0.784	0.962	0.03	0.09	0.744	0.99	0	0.1	0.981	0.995	0.01	0.09	0.924	0.994	0.02	0.1	0.805	0.898	0.06	0.1	0.527	0.756	0.08	0.11	0.469	0.665	0.1	0.11	0.385	0.635	0.09	0.11	0.414	0.657	0.1	0.11	0.381	0.691	0.11	0.11	0.304	0.58	0.13	0.12	0.274	0.617	0.13	0.11	0.249	0.53	0.14	0.12	0.223	0.568	0.12	0.1	0.225	0.419	0.1	0.1	0.34	0.59	0.13	0.1	0.205	0.425	0.12	0.11	0.276	0.564	0.13	0.11	0.215	0.514	0.12	0.11	0.27	0.634	0.14	0.11	0.214	0.652	0.11	0.11	0.331	0.782	0.13	0.11	0.231	0.672	0.11	0.11	0.356	0.798
IL21	7124_18	3	Interleukin-21	Q9HBE4	59067	20	FLAG	-0.06	0.05	0.283	0.393	-0.12	0.1	0.244	0.399	-0.09	0.06	0.141	0.24	-0.19	0.11	0.0755	0.188	-0.12	0.06	0.053	0.168	-0.26	0.11	0.0245	0.157	-0.09	0.06	0.157	0.39	-0.2	0.11	0.075	0.366	-0.08	0.06	0.182	0.441	-0.18	0.12	0.112	0.456	0.995536	-0.07	0.08	0.44	0.652	-0.06	0.2	0.773	0.919	-0.05	0.09	0.565	0.762	-0.03	0.21	0.88	0.967	-0.01	0.09	0.878	0.967	0.05	0.22	0.826	0.98	0.01	0.1	0.883	0.974	0.1	0.22	0.645	0.98	0.02	0.1	0.852	0.971	0.12	0.22	0.573	0.97	-0.05	0.1	0.584	0.762	-0.14	0.17	0.406	0.668	-0.08	0.1	0.428	0.63	-0.23	0.18	0.211	0.481	-0.13	0.11	0.222	0.49	-0.32	0.19	0.09	0.407	-0.11	0.11	0.311	0.585	-0.28	0.19	0.139	0.499	-0.1	0.11	0.364	0.624	-0.25	0.19	0.188	0.538	-0.06	0.1	0.542	0.7	-0.16	0.17	0.329	0.583	-0.13	0.1	0.192	0.409	-0.27	0.18	0.127	0.4	-0.22	0.11	0.0436	0.296	-0.4	0.19	0.0351	0.331	-0.2	0.11	0.0815	0.526	-0.38	0.19	0.0523	0.591	-0.2	0.11	0.079	0.516	-0.37	0.2	0.058	0.591
TKT	4306_4	2	Transketolase	P29401	7086	0.5	PASS	0.06	0.05	0.283	0.393	0.1	0.09	0.268	0.426	0.08	0.06	0.18	0.288	0.13	0.09	0.168	0.322	0.06	0.06	0.312	0.496	0.1	0.1	0.302	0.559	0.05	0.06	0.374	0.616	0.09	0.1	0.349	0.667	0.05	0.06	0.448	0.692	0.08	0.1	0.424	0.74	0.105384	-0.06	0.09	0.466	0.675	-0.07	0.13	0.587	0.832	-0.06	0.09	0.549	0.751	-0.05	0.14	0.705	0.888	-0.09	0.1	0.355	0.773	-0.1	0.14	0.482	0.904	-0.09	0.1	0.341	0.863	-0.11	0.15	0.481	0.963	-0.12	0.1	0.22	0.752	-0.15	0.15	0.319	0.91	0.18	0.1	0.0666	0.234	0.31	0.18	0.0772	0.321	0.25	0.11	0.0209	0.122	0.41	0.19	0.0334	0.206	0.24	0.11	0.0295	0.219	0.38	0.2	0.0512	0.343	0.25	0.11	0.0263	0.269	0.4	0.2	0.0423	0.384	0.26	0.11	0.0233	0.271	0.42	0.2	0.0354	0.386	0.11	0.1	0.25	0.445	0.18	0.16	0.272	0.53	0.12	0.1	0.249	0.473	0.19	0.17	0.255	0.547	0.12	0.11	0.27	0.563	0.2	0.18	0.272	0.634	0.08	0.11	0.465	0.794	0.13	0.18	0.488	0.847	0.07	0.11	0.497	0.816	0.11	0.18	0.533	0.869
IL1B	3037_62	1	Interleukin-1 beta	P01584	3553	20	FLAG	-0.06	0.05	0.284	0.394	-0.24	0.18	0.2	0.349	-0.09	0.06	0.134	0.231	-0.32	0.2	0.113	0.247	-0.07	0.06	0.273	0.454	-0.24	0.21	0.245	0.499	-0.05	0.06	0.398	0.638	-0.18	0.21	0.398	0.707	-0.07	0.06	0.298	0.558	-0.21	0.22	0.334	0.675	0.220808	-0.18	0.09	0.0334	0.123	-0.69	0.33	0.0347	0.173	-0.24	0.09	0.00892	0.0625	-0.92	0.36	0.00925	0.0878	-0.21	0.1	0.0278	0.3	-0.87	0.37	0.018	0.333	-0.19	0.1	0.0528	0.542	-0.78	0.38	0.0397	0.674	-0.21	0.1	0.0351	0.48	-0.85	0.39	0.0291	0.645	0	0.1	0.979	0.991	0.02	0.32	0.951	0.978	-0.02	0.1	0.878	0.938	-0.01	0.34	0.979	0.993	-0.02	0.11	0.85	0.934	0	0.35	0.992	0.997	-0.02	0.11	0.847	0.937	0	0.36	0.993	0.998	-0.03	0.11	0.788	0.9	0	0.36	0.996	0.997	0.02	0.1	0.817	0.894	-0.03	0.31	0.913	0.956	0.02	0.1	0.886	0.936	-0.02	0.35	0.955	0.977	0.06	0.11	0.565	0.776	0.19	0.36	0.608	0.835	0.08	0.11	0.458	0.791	0.26	0.37	0.474	0.843	0.08	0.11	0.505	0.818	0.25	0.37	0.504	0.858
PSMD11	13572_43	3	26S proteasome non-ATPase regulatory subunit 11	O00231	5717	20	PASS	-0.06	0.05	0.284	0.394	-0.06	0.08	0.408	0.567	-0.04	0.06	0.445	0.565	-0.05	0.08	0.551	0.698	-0.05	0.06	0.371	0.554	-0.06	0.08	0.459	0.689	-0.03	0.06	0.609	0.79	-0.03	0.09	0.732	0.898	-0.02	0.06	0.687	0.844	-0.02	0.09	0.844	0.941	0.20659	-0.17	0.09	0.0417	0.146	-0.24	0.13	0.0571	0.236	-0.16	0.09	0.0711	0.229	-0.23	0.14	0.097	0.354	-0.15	0.1	0.112	0.513	-0.21	0.15	0.144	0.681	-0.14	0.1	0.141	0.697	-0.2	0.15	0.188	0.862	-0.18	0.1	0.0713	0.572	-0.25	0.15	0.1	0.75	-0.01	0.1	0.927	0.967	0	0.13	0.984	0.993	0.05	0.11	0.656	0.803	0.08	0.14	0.59	0.791	0.01	0.11	0.92	0.969	0.02	0.15	0.884	0.956	0.04	0.11	0.723	0.87	0.06	0.15	0.667	0.865	0.08	0.11	0.48	0.713	0.12	0.15	0.422	0.724	0.04	0.09	0.702	0.816	0.06	0.13	0.627	0.798	0.02	0.1	0.849	0.919	0.04	0.14	0.761	0.891	0.02	0.11	0.841	0.932	0.05	0.15	0.756	0.895	0.03	0.11	0.75	0.918	0.06	0.15	0.678	0.907	0.04	0.11	0.685	0.89	0.08	0.15	0.617	0.889
RND1	13574_50	3	Rho-related GTP-binding protein Rho6	Q92730		20	PASS	-0.06	0.05	0.285	0.395	-0.19	0.14	0.18	0.324	-0.14	0.06	0.0201	0.0561	-0.3	0.16	0.056	0.155	-0.14	0.06	0.0221	0.0996	-0.29	0.16	0.0708	0.27	-0.15	0.06	0.0166	0.133	-0.29	0.16	0.0761	0.369	-0.14	0.06	0.0293	0.19	-0.28	0.16	0.0763	0.403	0.422463	0.03	0.08	0.751	0.869	-0.08	0.22	0.704	0.893	-0.01	0.09	0.899	0.954	-0.12	0.25	0.632	0.852	-0.02	0.09	0.809	0.948	-0.13	0.26	0.632	0.951	-0.05	0.1	0.621	0.933	-0.12	0.27	0.658	0.985	-0.04	0.1	0.649	0.936	-0.12	0.27	0.663	0.975	-0.15	0.1	0.115	0.312	-0.36	0.28	0.195	0.483	-0.23	0.11	0.0325	0.155	-0.43	0.31	0.168	0.436	-0.24	0.11	0.0263	0.211	-0.5	0.31	0.107	0.428	-0.23	0.11	0.0393	0.305	-0.47	0.31	0.137	0.498	-0.2	0.11	0.0631	0.337	-0.44	0.3	0.144	0.494	-0.06	0.09	0.543	0.7	-0.14	0.23	0.543	0.74	-0.19	0.11	0.0649	0.226	-0.36	0.26	0.174	0.465	-0.17	0.11	0.123	0.406	-0.23	0.27	0.395	0.721	-0.21	0.11	0.0683	0.505	-0.31	0.28	0.259	0.759	-0.2	0.12	0.0863	0.53	-0.32	0.28	0.242	0.749
PNMT	17204_17	3	Phenylethanolamine N-methyltransferase	P11086	5409	20	PASS	-0.06	0.05	0.285	0.395	-0.01	0.12	0.919	0.952	-0.07	0.06	0.236	0.355	-0.02	0.13	0.903	0.944	-0.02	0.06	0.758	0.85	0.08	0.14	0.571	0.773	0.01	0.06	0.887	0.946	0.11	0.14	0.416	0.717	0.02	0.06	0.769	0.888	0.11	0.14	0.406	0.727	0.496316	-0.12	0.08	0.141	0.326	-0.02	0.17	0.883	0.96	-0.16	0.09	0.0701	0.228	-0.09	0.19	0.638	0.854	-0.07	0.1	0.462	0.826	0.04	0.2	0.859	0.985	-0.04	0.1	0.69	0.946	0.08	0.2	0.695	0.988	-0.04	0.1	0.688	0.939	0.06	0.2	0.743	0.988	-0.03	0.1	0.735	0.861	0.13	0.23	0.586	0.796	-0.04	0.1	0.73	0.846	0.12	0.25	0.641	0.822	-0.05	0.11	0.636	0.815	0.14	0.26	0.593	0.823	-0.04	0.11	0.722	0.87	0.18	0.27	0.507	0.786	-0.01	0.11	0.901	0.959	0.22	0.27	0.402	0.706	0.02	0.1	0.871	0.93	-0.09	0.24	0.692	0.84	0.04	0.1	0.694	0.825	-0.02	0.26	0.949	0.974	0.14	0.11	0.21	0.509	0.16	0.26	0.548	0.805	0.17	0.11	0.128	0.575	0.16	0.27	0.538	0.859	0.18	0.11	0.117	0.564	0.15	0.27	0.564	0.875
SIGLEC9	3007_7	2	Sialic acid-binding Ig-like lectin 9	Q9Y336	27180	20	PASS	0.06	0.05	0.285	0.395	0.04	0.03	0.142	0.274	0	0.06	0.936	0.962	0.02	0.03	0.574	0.716	-0.02	0.06	0.795	0.874	0.01	0.03	0.718	0.864	0	0.06	0.938	0.97	0.01	0.03	0.692	0.88	0.01	0.06	0.919	0.964	0.01	0.03	0.711	0.892	0.670378	0	0.08	0.996	0.998	0.04	0.04	0.394	0.696	-0.04	0.09	0.68	0.836	0.02	0.05	0.717	0.892	-0.04	0.1	0.675	0.914	0.03	0.05	0.554	0.93	-0.03	0.1	0.783	0.961	0.03	0.05	0.605	0.98	-0.04	0.1	0.703	0.943	0.02	0.05	0.649	0.972	0.11	0.1	0.246	0.48	0.06	0.05	0.254	0.546	0.07	0.1	0.506	0.694	0.04	0.05	0.423	0.666	0.06	0.11	0.567	0.776	0.05	0.06	0.373	0.684	0.08	0.11	0.454	0.7	0.05	0.06	0.358	0.679	0.1	0.11	0.348	0.613	0.06	0.06	0.306	0.63	0.09	0.1	0.361	0.549	0.03	0.05	0.486	0.698	0	0.1	0.985	0.991	-0.01	0.05	0.893	0.953	-0.05	0.11	0.623	0.813	-0.04	0.05	0.477	0.769	-0.03	0.11	0.77	0.925	-0.04	0.06	0.505	0.854	-0.03	0.11	0.781	0.928	-0.04	0.06	0.478	0.848
PLA2G10	2949_6	2	Group 10 secretory phospholipase A2	O15496	8399	20	PASS	0.06	0.05	0.285	0.395	0	0.18	0.979	0.99	0.1	0.06	0.0907	0.171	0.12	0.2	0.537	0.685	0.06	0.06	0.336	0.521	0.01	0.21	0.971	0.987	0.02	0.06	0.765	0.881	-0.07	0.21	0.739	0.901	0.02	0.06	0.787	0.897	-0.06	0.21	0.772	0.914	0.452156	0.14	0.08	0.094	0.252	0.26	0.28	0.34	0.655	0.2	0.09	0.0339	0.142	0.43	0.3	0.158	0.451	0.13	0.1	0.19	0.626	0.34	0.32	0.282	0.804	0.09	0.1	0.364	0.866	0.27	0.33	0.404	0.945	0.07	0.1	0.469	0.877	0.21	0.33	0.532	0.965	0.02	0.1	0.848	0.925	-0.05	0.31	0.869	0.939	0.07	0.1	0.491	0.682	0.04	0.33	0.9	0.961	0.04	0.11	0.685	0.844	-0.12	0.34	0.724	0.891	0.04	0.11	0.729	0.874	-0.11	0.34	0.754	0.904	0.05	0.11	0.676	0.841	-0.05	0.34	0.893	0.956	-0.03	0.1	0.729	0.834	-0.41	0.41	0.317	0.571	-0.03	0.1	0.792	0.887	-0.29	0.44	0.502	0.733	-0.06	0.11	0.568	0.778	-0.42	0.46	0.361	0.704	-0.15	0.11	0.174	0.619	-0.74	0.49	0.13	0.691	-0.15	0.11	0.179	0.63	-0.72	0.5	0.147	0.706
FCGR2B	3310_62	1	Low affinity immunoglobulin gamma Fc region receptor II-b	P31994	2213	0.5	PASS	0.06	0.05	0.286	0.395	0.07	0.08	0.385	0.542	0.05	0.06	0.351	0.472	0.05	0.08	0.526	0.677	0.03	0.06	0.606	0.745	0.01	0.09	0.884	0.95	0.06	0.06	0.361	0.606	0.04	0.09	0.659	0.864	0.05	0.06	0.375	0.63	0.04	0.09	0.619	0.853	0.210662	0.14	0.09	0.092	0.248	0.25	0.14	0.0619	0.248	0.12	0.09	0.177	0.4	0.23	0.15	0.122	0.4	0.12	0.1	0.22	0.654	0.23	0.15	0.133	0.661	0.11	0.1	0.243	0.791	0.21	0.15	0.165	0.834	0.13	0.1	0.197	0.731	0.26	0.16	0.101	0.75	-0.06	0.1	0.531	0.722	-0.09	0.12	0.469	0.721	-0.09	0.1	0.394	0.599	-0.14	0.13	0.296	0.558	-0.12	0.11	0.267	0.536	-0.19	0.14	0.164	0.492	-0.09	0.11	0.428	0.681	-0.15	0.14	0.279	0.62	-0.1	0.11	0.365	0.624	-0.16	0.14	0.244	0.584	0.08	0.1	0.414	0.595	0.09	0.16	0.579	0.766	0.12	0.1	0.256	0.481	0.15	0.17	0.377	0.646	0.09	0.11	0.375	0.653	0.1	0.18	0.57	0.816	0.12	0.11	0.254	0.674	0.11	0.18	0.537	0.859	0.12	0.11	0.283	0.7	0.1	0.18	0.585	0.884
PMM2	17794_6	3	Phosphomannomutase 2	O15305	5373	20	PASS	0.06	0.05	0.286	0.395	0.03	0.04	0.432	0.586	0.09	0.06	0.12	0.212	0.04	0.04	0.276	0.447	0.08	0.06	0.197	0.369	0.04	0.04	0.398	0.637	0.08	0.06	0.165	0.4	0.04	0.04	0.378	0.687	0.09	0.06	0.164	0.418	0.04	0.04	0.354	0.691	0.322808	0.15	0.09	0.0856	0.236	0.07	0.06	0.197	0.496	0.19	0.09	0.0427	0.164	0.09	0.06	0.127	0.404	0.12	0.1	0.224	0.657	0.05	0.06	0.446	0.886	0.12	0.1	0.213	0.774	0.05	0.06	0.442	0.958	0.11	0.1	0.257	0.773	0.04	0.06	0.502	0.954	-0.05	0.1	0.596	0.769	-0.02	0.07	0.734	0.877	-0.03	0.11	0.775	0.874	-0.02	0.08	0.821	0.924	0	0.11	0.969	0.985	0	0.08	0.981	0.992	0.02	0.11	0.867	0.946	0.02	0.08	0.83	0.932	0.03	0.11	0.755	0.882	0.03	0.08	0.685	0.866	0.04	0.09	0.649	0.78	0.01	0.07	0.867	0.935	0.08	0.1	0.449	0.652	0.03	0.08	0.683	0.848	0.09	0.11	0.395	0.671	0.05	0.08	0.594	0.83	0.08	0.11	0.458	0.791	0.03	0.09	0.727	0.92	0.08	0.11	0.48	0.805	0.03	0.09	0.742	0.928
NPW	9986_14	3	Neuropeptide W	Q8N729	283869	20	FLAG	0.06	0.06	0.287	0.396	0.06	0.05	0.251	0.406	0.06	0.06	0.336	0.458	0.06	0.05	0.276	0.448	0.05	0.06	0.408	0.588	0.06	0.06	0.324	0.58	0.03	0.06	0.612	0.792	0.04	0.06	0.486	0.761	0.02	0.06	0.753	0.879	0.03	0.06	0.613	0.851	0.22097	-0.03	0.09	0.719	0.852	-0.04	0.09	0.693	0.885	-0.05	0.1	0.622	0.799	-0.05	0.1	0.606	0.839	-0.1	0.1	0.312	0.73	-0.11	0.1	0.275	0.8	-0.12	0.1	0.24	0.791	-0.13	0.11	0.217	0.892	-0.13	0.1	0.208	0.743	-0.15	0.11	0.173	0.837	0.21	0.1	0.0461	0.193	0.17	0.09	0.0556	0.276	0.19	0.11	0.0918	0.269	0.15	0.09	0.095	0.335	0.22	0.12	0.0621	0.288	0.17	0.1	0.0698	0.377	0.19	0.12	0.115	0.403	0.15	0.1	0.127	0.488	0.17	0.12	0.145	0.433	0.14	0.1	0.15	0.5	0.01	0.1	0.896	0.944	0.03	0.08	0.725	0.857	0.04	0.11	0.688	0.822	0.06	0.09	0.522	0.748	0.05	0.11	0.687	0.849	0.07	0.09	0.445	0.751	0.05	0.12	0.656	0.876	0.08	0.1	0.392	0.811	0.04	0.12	0.732	0.91	0.07	0.1	0.453	0.84
RCN1	9322_15	3	Reticulocalbin-1	Q15293	5954	0.5	FLAG	0.06	0.05	0.287	0.396	0.06	0.06	0.312	0.47	0.05	0.06	0.377	0.498	0.06	0.06	0.369	0.54	0.07	0.06	0.243	0.421	0.08	0.07	0.235	0.485	0.04	0.06	0.509	0.725	0.05	0.07	0.449	0.737	0.05	0.06	0.419	0.667	0.06	0.07	0.373	0.703	0.259733	0.01	0.08	0.903	0.953	-0.01	0.1	0.927	0.976	0	0.09	0.957	0.981	-0.01	0.1	0.952	0.987	0.03	0.09	0.752	0.938	0.03	0.11	0.819	0.979	-0.01	0.1	0.922	0.986	-0.02	0.11	0.888	0.996	-0.01	0.1	0.946	0.987	-0.02	0.11	0.895	0.993	0.19	0.1	0.0473	0.196	0.24	0.11	0.0305	0.198	0.22	0.11	0.0411	0.174	0.27	0.12	0.0218	0.17	0.25	0.11	0.0261	0.211	0.3	0.12	0.014	0.226	0.21	0.11	0.0566	0.325	0.27	0.13	0.0322	0.373	0.22	0.11	0.0566	0.326	0.27	0.13	0.0353	0.386	0	0.09	0.993	0.995	-0.02	0.1	0.858	0.931	-0.03	0.1	0.745	0.859	-0.05	0.11	0.63	0.813	-0.03	0.11	0.789	0.907	-0.04	0.11	0.704	0.874	-0.03	0.11	0.779	0.928	-0.04	0.11	0.748	0.926	-0.01	0.11	0.926	0.979	-0.01	0.11	0.897	0.972
CCDC101	12788_6	3	SAGA-associated factor 29 homolog	Q96ES7		20	PASS	-0.06	0.05	0.287	0.396	0.04	0.17	0.824	0.888	-0.03	0.06	0.597	0.699	0.12	0.18	0.51	0.665	0.01	0.06	0.885	0.929	0.23	0.19	0.228	0.477	0.03	0.06	0.577	0.769	0.31	0.19	0.103	0.418	0.03	0.06	0.674	0.837	0.3	0.19	0.117	0.466	0.534832	-0.1	0.08	0.25	0.468	0.06	0.29	0.829	0.94	-0.07	0.09	0.429	0.662	0.15	0.31	0.628	0.85	-0.01	0.09	0.936	0.982	0.34	0.33	0.304	0.823	-0.01	0.1	0.914	0.982	0.38	0.33	0.254	0.909	-0.03	0.1	0.773	0.96	0.31	0.33	0.338	0.914	0.04	0.1	0.7	0.839	0.31	0.32	0.34	0.615	0.1	0.1	0.359	0.569	0.48	0.34	0.162	0.43	0.14	0.11	0.198	0.466	0.57	0.35	0.0985	0.419	0.17	0.11	0.124	0.411	0.65	0.35	0.0636	0.416	0.17	0.11	0.132	0.416	0.67	0.35	0.0552	0.397	-0.1	0.1	0.297	0.492	-0.21	0.3	0.484	0.696	-0.1	0.1	0.334	0.56	-0.19	0.31	0.545	0.76	-0.09	0.11	0.417	0.686	-0.14	0.32	0.666	0.858	-0.05	0.11	0.635	0.865	-0.04	0.33	0.893	0.968	-0.05	0.11	0.625	0.864	-0.04	0.33	0.896	0.972
BPTF	12482_5	3	Nucleosome-remodeling factor subunit BPTF	Q12830	2186	20	PASS	0.06	0.05	0.287	0.396	-0.03	0.29	0.914	0.948	0.04	0.06	0.517	0.629	-0.05	0.31	0.875	0.926	0.04	0.06	0.493	0.661	-0.01	0.32	0.968	0.986	0.03	0.06	0.646	0.81	-0.05	0.33	0.88	0.956	0.03	0.06	0.581	0.783	-0.01	0.33	0.972	0.99	0.868189	0.07	0.08	0.425	0.639	0.11	0.5	0.822	0.937	0.05	0.09	0.583	0.773	0.15	0.55	0.787	0.927	0.08	0.1	0.384	0.786	0.4	0.58	0.482	0.904	0.05	0.1	0.603	0.93	0.24	0.57	0.677	0.988	0.03	0.1	0.792	0.96	0.14	0.58	0.803	0.988	0.02	0.1	0.868	0.935	-0.31	0.51	0.542	0.767	0.04	0.1	0.677	0.817	-0.26	0.56	0.648	0.827	0.03	0.11	0.751	0.884	-0.31	0.58	0.591	0.821	0.05	0.11	0.667	0.84	-0.27	0.58	0.644	0.854	0.07	0.11	0.504	0.731	-0.13	0.59	0.831	0.931	0.08	0.09	0.423	0.601	0.1	0.48	0.836	0.919	0.01	0.1	0.907	0.948	-0.04	0.52	0.943	0.972	0.01	0.11	0.931	0.97	-0.04	0.54	0.937	0.976	-0.03	0.11	0.806	0.942	-0.11	0.56	0.845	0.956	-0.01	0.11	0.921	0.979	-0.06	0.56	0.91	0.976
SNUPN	17765_3	3	Snurportin-1	O95149	10073	20	PASS	0.06	0.05	0.287	0.396	0.07	0.06	0.2	0.349	0.08	0.06	0.18	0.288	0.09	0.06	0.144	0.29	0.04	0.06	0.455	0.633	0.06	0.06	0.346	0.598	0.04	0.06	0.463	0.693	0.06	0.07	0.339	0.659	0.04	0.06	0.48	0.714	0.06	0.07	0.367	0.699	0.679591	0.02	0.09	0.815	0.905	0.03	0.08	0.703	0.893	0.03	0.09	0.775	0.89	0.04	0.09	0.632	0.852	-0.01	0.09	0.948	0.986	0.02	0.09	0.863	0.985	-0.01	0.1	0.956	0.992	0.02	0.1	0.829	0.992	-0.03	0.1	0.801	0.962	0	0.1	0.984	0.999	0.08	0.1	0.429	0.644	0.12	0.12	0.306	0.592	0.12	0.11	0.282	0.499	0.15	0.13	0.257	0.527	0.09	0.11	0.439	0.677	0.11	0.13	0.411	0.714	0.09	0.11	0.408	0.667	0.12	0.13	0.36	0.68	0.11	0.11	0.331	0.598	0.14	0.13	0.291	0.62	0.11	0.1	0.263	0.458	0.11	0.11	0.337	0.589	0.14	0.1	0.174	0.39	0.14	0.12	0.23	0.524	0.11	0.11	0.31	0.6	0.11	0.12	0.361	0.704	0.09	0.11	0.39	0.753	0.09	0.12	0.485	0.847	0.09	0.11	0.403	0.762	0.08	0.13	0.515	0.861
UCK2	12515_45	3	Uridine-cytidine kinase 2	Q9BZX2		20	PASS	0.06	0.05	0.287	0.397	-0.01	0.16	0.932	0.96	0.04	0.06	0.483	0.6	0.02	0.17	0.91	0.949	0.04	0.06	0.497	0.663	0.01	0.18	0.964	0.984	0.02	0.06	0.752	0.874	-0.01	0.18	0.943	0.979	0.02	0.06	0.708	0.855	-0.01	0.18	0.964	0.989	0.182289	-0.04	0.08	0.636	0.799	0.04	0.25	0.882	0.959	-0.08	0.09	0.374	0.618	0.06	0.27	0.834	0.947	-0.04	0.1	0.7	0.922	0.07	0.28	0.813	0.978	-0.04	0.1	0.659	0.938	0.09	0.28	0.752	0.99	-0.04	0.1	0.705	0.944	0.13	0.28	0.641	0.971	0.04	0.1	0.652	0.808	-0.13	0.29	0.65	0.834	0.05	0.11	0.661	0.807	-0.14	0.32	0.656	0.831	0.03	0.11	0.77	0.896	-0.11	0.33	0.739	0.897	0	0.11	0.993	0.997	-0.18	0.33	0.594	0.834	0	0.11	0.985	0.994	-0.22	0.33	0.503	0.774	0.19	0.1	0.0433	0.152	0.04	0.3	0.885	0.943	0.2	0.1	0.0563	0.209	0.12	0.32	0.709	0.863	0.18	0.11	0.0937	0.375	0.01	0.34	0.967	0.987	0.15	0.11	0.175	0.62	0.02	0.35	0.96	0.989	0.16	0.11	0.152	0.601	0.04	0.36	0.903	0.973
HK2	13130_150	3	Hexokinase-2	P52789	3099	20	PASS	0.06	0.05	0.288	0.398	0.04	0.12	0.753	0.844	0.09	0.06	0.127	0.22	0.11	0.13	0.388	0.557	0.04	0.06	0.47	0.646	0.03	0.13	0.805	0.908	0.04	0.06	0.528	0.737	0.02	0.14	0.876	0.956	0.02	0.06	0.752	0.878	-0.02	0.14	0.906	0.966	0.564716	0.06	0.08	0.452	0.662	0.1	0.2	0.604	0.842	0.15	0.09	0.0934	0.274	0.33	0.21	0.121	0.396	0.11	0.1	0.251	0.682	0.22	0.22	0.32	0.833	0.11	0.1	0.257	0.804	0.22	0.23	0.332	0.939	0.08	0.1	0.414	0.857	0.16	0.23	0.501	0.954	-0.02	0.1	0.799	0.894	-0.14	0.23	0.557	0.776	-0.04	0.1	0.686	0.821	-0.19	0.25	0.447	0.685	-0.1	0.11	0.368	0.623	-0.3	0.27	0.256	0.586	-0.09	0.11	0.419	0.675	-0.29	0.27	0.284	0.625	-0.11	0.11	0.327	0.594	-0.34	0.27	0.208	0.552	0.13	0.1	0.189	0.373	0.09	0.19	0.643	0.807	0.14	0.1	0.191	0.408	0.11	0.21	0.589	0.791	0.09	0.11	0.391	0.669	0.07	0.22	0.761	0.898	0.06	0.11	0.583	0.845	0.02	0.22	0.932	0.982	0.05	0.11	0.651	0.878	0.01	0.22	0.975	0.99
ASAH2	3212_30	3	Neutral ceramidase	Q9NR71	56624	20	PASS	-0.06	0.05	0.289	0.398	-0.12	0.13	0.328	0.487	-0.08	0.06	0.165	0.269	-0.17	0.14	0.206	0.368	-0.05	0.06	0.385	0.565	-0.1	0.14	0.471	0.696	-0.03	0.06	0.67	0.829	-0.05	0.15	0.752	0.907	-0.03	0.06	0.679	0.839	-0.04	0.15	0.771	0.914	0.436999	0	0.08	0.977	0.99	0.01	0.2	0.959	0.987	0	0.09	0.974	0.989	0.03	0.21	0.877	0.966	0.03	0.1	0.721	0.929	0.12	0.23	0.606	0.947	0.07	0.1	0.482	0.902	0.2	0.23	0.394	0.945	0.05	0.1	0.61	0.924	0.16	0.23	0.508	0.956	-0.04	0.1	0.69	0.835	-0.06	0.24	0.8	0.906	-0.1	0.11	0.321	0.535	-0.19	0.27	0.489	0.716	-0.07	0.11	0.507	0.73	-0.09	0.29	0.744	0.899	-0.05	0.11	0.663	0.838	-0.03	0.28	0.914	0.968	-0.04	0.11	0.683	0.846	-0.02	0.29	0.947	0.978	-0.14	0.1	0.145	0.314	-0.36	0.23	0.116	0.341	-0.17	0.1	0.105	0.297	-0.45	0.25	0.0689	0.298	-0.15	0.11	0.171	0.461	-0.43	0.26	0.096	0.465	-0.13	0.11	0.225	0.663	-0.42	0.26	0.112	0.679	-0.12	0.11	0.27	0.692	-0.39	0.26	0.141	0.703
CUTC	15315_64	3	Copper homeostasis protein cutC homolog	Q9NTM9		20	FLAG	0.06	0.05	0.289	0.398	0.07	0.11	0.511	0.66	0.03	0.06	0.611	0.711	0.09	0.12	0.465	0.626	-0.03	0.06	0.659	0.786	0.02	0.12	0.893	0.955	-0.05	0.06	0.417	0.657	-0.01	0.13	0.966	0.987	-0.06	0.06	0.335	0.595	-0.02	0.13	0.869	0.954	0.432886	-0.01	0.09	0.953	0.977	0.03	0.17	0.866	0.951	-0.02	0.09	0.838	0.929	0.03	0.18	0.89	0.97	-0.1	0.1	0.292	0.71	-0.09	0.2	0.657	0.958	-0.16	0.1	0.104	0.655	-0.19	0.21	0.365	0.939	-0.17	0.1	0.0867	0.603	-0.2	0.21	0.332	0.914	0.14	0.1	0.141	0.351	0.13	0.19	0.497	0.738	0.1	0.11	0.342	0.555	0.12	0.2	0.544	0.756	0.04	0.11	0.707	0.859	0.07	0.21	0.751	0.904	0.05	0.11	0.644	0.828	0.11	0.22	0.613	0.843	0.05	0.11	0.685	0.847	0.11	0.22	0.611	0.83	0.05	0.1	0.602	0.743	0.06	0.21	0.783	0.888	0.02	0.11	0.861	0.925	0.11	0.22	0.619	0.806	-0.01	0.11	0.926	0.968	0.06	0.24	0.814	0.924	-0.03	0.12	0.764	0.922	0.03	0.25	0.901	0.972	-0.05	0.12	0.664	0.882	-0.01	0.25	0.971	0.99
CTGF	2975_19	2	Connective tissue growth factor	P29279	1490	20	PASS	0.06	0.05	0.289	0.399	0.1	0.11	0.381	0.539	0.08	0.06	0.187	0.295	0.11	0.12	0.342	0.514	0.05	0.06	0.36	0.543	0.09	0.13	0.494	0.714	0.05	0.06	0.391	0.631	0.1	0.13	0.459	0.743	0.04	0.06	0.502	0.728	0.07	0.13	0.579	0.832	0.860909	0.04	0.09	0.683	0.83	0.07	0.18	0.677	0.879	0.06	0.09	0.519	0.728	0.12	0.19	0.527	0.789	0	0.1	0.977	0.995	0.01	0.2	0.948	0.998	0.01	0.1	0.94	0.988	0.04	0.21	0.849	0.994	-0.02	0.1	0.832	0.968	-0.02	0.21	0.924	0.994	0.05	0.1	0.628	0.79	0.02	0.21	0.923	0.967	0.08	0.1	0.427	0.629	0.08	0.23	0.721	0.874	0.09	0.11	0.39	0.638	0.13	0.24	0.607	0.828	0.1	0.11	0.359	0.625	0.16	0.25	0.527	0.798	0.11	0.11	0.34	0.608	0.17	0.25	0.505	0.775	0.09	0.1	0.334	0.526	0.21	0.2	0.288	0.546	0.1	0.1	0.345	0.569	0.16	0.21	0.442	0.693	0.08	0.11	0.43	0.693	0.16	0.22	0.471	0.766	0.06	0.11	0.574	0.84	0.13	0.23	0.581	0.878	0.05	0.11	0.638	0.871	0.11	0.23	0.648	0.9
SENP7	12626_6	3	Sentrin-specific protease 7	Q9BQF6		20	PASS	-0.06	0.05	0.29	0.4	-0.23	0.24	0.346	0.506	-0.06	0.06	0.263	0.384	-0.28	0.26	0.284	0.455	-0.06	0.06	0.28	0.462	-0.24	0.27	0.377	0.623	-0.08	0.06	0.161	0.396	-0.26	0.27	0.329	0.652	-0.08	0.06	0.202	0.46	-0.24	0.27	0.375	0.704	0.984253	-0.06	0.08	0.486	0.692	-0.24	0.38	0.529	0.794	-0.06	0.09	0.534	0.739	-0.2	0.41	0.62	0.846	-0.04	0.1	0.707	0.925	-0.09	0.42	0.83	0.98	-0.09	0.1	0.368	0.868	-0.24	0.44	0.58	0.978	-0.07	0.1	0.503	0.894	-0.09	0.44	0.836	0.993	-0.04	0.1	0.645	0.803	-0.14	0.41	0.732	0.877	-0.05	0.1	0.63	0.782	-0.24	0.44	0.59	0.791	-0.07	0.11	0.487	0.716	-0.34	0.47	0.468	0.748	-0.08	0.11	0.482	0.723	-0.28	0.46	0.542	0.807	-0.09	0.11	0.413	0.663	-0.38	0.46	0.411	0.712	-0.06	0.09	0.515	0.675	-0.33	0.47	0.484	0.696	-0.09	0.1	0.374	0.593	-0.46	0.5	0.359	0.628	-0.1	0.11	0.377	0.655	-0.33	0.52	0.525	0.791	-0.09	0.11	0.391	0.753	-0.33	0.52	0.527	0.857	-0.08	0.11	0.464	0.797	-0.3	0.52	0.565	0.875
TMED10	6506_54	3	Transmembrane emp24 domain-containing protein 10	P49755	10972	0.5	PASS	-0.06	0.06	0.29	0.4	-0.12	0.17	0.509	0.658	0.03	0.06	0.577	0.681	0.13	0.18	0.463	0.625	0.08	0.06	0.207	0.379	0.25	0.19	0.188	0.432	0.08	0.06	0.189	0.427	0.26	0.19	0.167	0.495	0.09	0.06	0.17	0.424	0.27	0.19	0.163	0.523	0.801869	-0.07	0.09	0.453	0.664	0.13	0.26	0.622	0.85	0	0.1	0.985	0.995	0.35	0.27	0.191	0.499	-0.01	0.1	0.945	0.985	0.34	0.28	0.218	0.773	0	0.1	0.978	0.996	0.36	0.28	0.206	0.877	0	0.1	0.965	0.991	0.33	0.28	0.247	0.882	-0.01	0.1	0.895	0.949	-0.03	0.34	0.921	0.966	0.06	0.11	0.592	0.757	0.11	0.37	0.768	0.899	0.11	0.11	0.322	0.584	0.26	0.38	0.494	0.765	0.1	0.11	0.358	0.625	0.21	0.37	0.57	0.82	0.11	0.11	0.335	0.602	0.23	0.38	0.55	0.803	-0.11	0.1	0.294	0.489	-0.53	0.34	0.115	0.34	0.03	0.11	0.761	0.869	-0.13	0.35	0.701	0.857	0.13	0.12	0.265	0.559	0.12	0.36	0.727	0.885	0.17	0.12	0.157	0.598	0.28	0.37	0.448	0.829	0.18	0.12	0.136	0.589	0.32	0.38	0.403	0.813
ATG5	12597_68	3	Autophagy protein 5	Q9H1Y0	9474	20	PASS	0.06	0.05	0.29	0.4	0.07	0.07	0.275	0.433	0.08	0.06	0.155	0.258	0.1	0.07	0.144	0.291	0.07	0.06	0.255	0.434	0.09	0.07	0.211	0.457	0.07	0.06	0.239	0.48	0.1	0.08	0.205	0.533	0.07	0.06	0.236	0.495	0.09	0.08	0.221	0.576	0.286562	-0.04	0.09	0.656	0.813	-0.04	0.1	0.665	0.874	-0.01	0.09	0.902	0.955	-0.01	0.11	0.931	0.984	-0.05	0.09	0.57	0.876	-0.05	0.11	0.639	0.953	-0.05	0.1	0.636	0.937	-0.05	0.12	0.691	0.988	-0.06	0.1	0.537	0.905	-0.07	0.12	0.561	0.969	0.11	0.1	0.279	0.515	0.11	0.13	0.412	0.673	0.16	0.11	0.147	0.341	0.16	0.15	0.263	0.534	0.14	0.11	0.196	0.462	0.15	0.15	0.312	0.638	0.15	0.11	0.162	0.449	0.17	0.15	0.25	0.6	0.17	0.11	0.129	0.412	0.19	0.15	0.203	0.55	0.14	0.1	0.151	0.322	0.21	0.12	0.0748	0.275	0.15	0.1	0.132	0.335	0.24	0.13	0.0551	0.266	0.19	0.11	0.0793	0.354	0.28	0.13	0.029	0.309	0.16	0.11	0.144	0.591	0.25	0.13	0.0598	0.602	0.16	0.11	0.143	0.595	0.25	0.13	0.0651	0.609
DCLK1	17156_72	3	Serine/threonine-protein kinase DCLK1	O15075	9201	20	PASS	0.06	0.05	0.292	0.401	0.19	0.13	0.147	0.28	0.02	0.06	0.68	0.77	0.15	0.14	0.293	0.466	0.01	0.06	0.866	0.918	0.13	0.14	0.363	0.611	0.04	0.06	0.515	0.729	0.17	0.15	0.239	0.568	0.04	0.06	0.488	0.719	0.19	0.15	0.208	0.564	0.799676	0.06	0.09	0.493	0.697	0.2	0.2	0.303	0.617	0.02	0.09	0.816	0.915	0.14	0.21	0.518	0.783	0.04	0.1	0.678	0.916	0.19	0.22	0.402	0.868	0.06	0.1	0.526	0.916	0.2	0.23	0.365	0.939	0.07	0.1	0.461	0.875	0.23	0.23	0.313	0.906	0.1	0.1	0.281	0.518	0.28	0.25	0.258	0.55	0.05	0.11	0.673	0.813	0.22	0.27	0.432	0.674	0.03	0.11	0.766	0.894	0.21	0.28	0.46	0.743	0.05	0.11	0.63	0.821	0.25	0.28	0.379	0.696	0.07	0.11	0.557	0.768	0.29	0.28	0.294	0.622	0.01	0.1	0.951	0.974	0.04	0.23	0.864	0.933	0	0.11	0.978	0.987	0.04	0.26	0.884	0.949	-0.06	0.11	0.585	0.787	-0.11	0.27	0.697	0.873	-0.01	0.11	0.941	0.982	-0.02	0.27	0.933	0.982	-0.02	0.12	0.868	0.961	-0.05	0.27	0.859	0.965
LTBR	2636_10	2	Tumor necrosis factor receptor superfamily member 3	P36941	4055	20	FLAG	0.06	0.05	0.292	0.401	0.13	0.1	0.188	0.334	0	0.06	0.939	0.964	0.02	0.11	0.863	0.919	-0.01	0.06	0.856	0.911	0	0.11	0.975	0.989	-0.02	0.06	0.718	0.854	-0.03	0.11	0.789	0.921	-0.02	0.06	0.766	0.887	-0.03	0.11	0.778	0.915	0.000640739	0.3	0.09	0.000523	0.00692	0.55	0.16	0.000493	0.00832	0.29	0.09	0.0015	0.0205	0.54	0.17	0.00119	0.023	0.26	0.1	0.00725	0.176	0.47	0.17	0.00661	0.219	0.24	0.1	0.0148	0.429	0.44	0.18	0.0138	0.546	0.27	0.1	0.00833	0.401	0.47	0.18	0.00928	0.516	-0.18	0.1	0.0636	0.229	-0.33	0.19	0.0836	0.334	-0.28	0.11	0.0093	0.0807	-0.53	0.21	0.0123	0.127	-0.25	0.11	0.0252	0.207	-0.48	0.22	0.0292	0.292	-0.24	0.11	0.028	0.271	-0.47	0.22	0.0303	0.372	-0.24	0.11	0.029	0.285	-0.49	0.22	0.0276	0.375	-0.04	0.1	0.681	0.803	-0.09	0.18	0.635	0.803	-0.15	0.1	0.154	0.367	-0.28	0.2	0.153	0.435	-0.19	0.11	0.0808	0.355	-0.39	0.21	0.0664	0.422	-0.2	0.11	0.0845	0.531	-0.41	0.22	0.0606	0.602	-0.21	0.12	0.0716	0.515	-0.44	0.22	0.0461	0.568
CGREF1	6257_56	3	Cell growth regulator with EF hand domain protein 1	Q99674	10669	0.5	PASS	0.06	0.05	0.292	0.402	0.17	0.16	0.31	0.468	0.09	0.06	0.123	0.217	0.26	0.18	0.14	0.284	0.04	0.06	0.517	0.681	0.11	0.18	0.542	0.753	0.02	0.06	0.803	0.903	0.04	0.19	0.83	0.936	0.01	0.06	0.809	0.908	0.04	0.19	0.825	0.937	0.026331	-0.06	0.09	0.488	0.692	-0.2	0.26	0.448	0.734	-0.04	0.09	0.66	0.826	-0.14	0.28	0.622	0.847	-0.12	0.1	0.219	0.654	-0.37	0.3	0.208	0.759	-0.14	0.1	0.148	0.706	-0.46	0.31	0.135	0.8	-0.17	0.1	0.0959	0.626	-0.52	0.31	0.0938	0.74	0	0.1	0.977	0.991	0.03	0.29	0.93	0.97	0.07	0.11	0.513	0.699	0.24	0.33	0.463	0.697	0.02	0.11	0.84	0.929	0.1	0.34	0.761	0.906	0.01	0.11	0.944	0.98	0.06	0.34	0.856	0.946	0.03	0.11	0.81	0.914	0.12	0.34	0.726	0.885	0.26	0.1	0.00818	0.0517	0.81	0.3	0.00726	0.0682	0.28	0.1	0.0079	0.0738	0.86	0.32	0.0074	0.0945	0.25	0.11	0.0211	0.223	0.8	0.34	0.0188	0.265	0.22	0.11	0.0442	0.466	0.71	0.34	0.0397	0.553	0.22	0.11	0.0481	0.476	0.7	0.35	0.0425	0.564
ADM2	8100_15	3	ADM2	Q7Z4H4	79924	20	PASS	-0.06	0.05	0.292	0.402	-0.16	0.16	0.295	0.454	-0.05	0.06	0.397	0.516	-0.16	0.16	0.323	0.495	-0.03	0.06	0.582	0.727	-0.14	0.17	0.42	0.657	-0.04	0.06	0.555	0.753	-0.15	0.17	0.373	0.683	-0.04	0.06	0.492	0.721	-0.17	0.17	0.342	0.679	0.996016	-0.06	0.08	0.5	0.703	-0.22	0.28	0.433	0.722	-0.05	0.09	0.574	0.767	-0.22	0.29	0.445	0.738	-0.02	0.09	0.835	0.958	-0.17	0.3	0.576	0.941	0	0.1	0.975	0.996	-0.15	0.31	0.631	0.98	0.01	0.1	0.954	0.989	-0.11	0.31	0.728	0.988	-0.05	0.1	0.628	0.79	-0.16	0.29	0.573	0.787	-0.07	0.1	0.474	0.669	-0.23	0.31	0.46	0.694	-0.07	0.11	0.534	0.75	-0.19	0.32	0.539	0.793	-0.08	0.11	0.449	0.697	-0.24	0.32	0.451	0.746	-0.08	0.11	0.444	0.688	-0.21	0.33	0.522	0.787	-0.07	0.1	0.482	0.648	-0.1	0.25	0.677	0.833	-0.03	0.1	0.793	0.887	-0.06	0.26	0.831	0.924	-0.02	0.11	0.876	0.947	-0.05	0.27	0.861	0.944	-0.03	0.11	0.803	0.942	-0.06	0.28	0.837	0.954	-0.04	0.11	0.689	0.891	-0.12	0.28	0.672	0.903
LSM4	16854_17	3	U6 snRNA-associated Sm-like protein LSm4	Q9Y4Z0	25804	20	PASS	0.06	0.05	0.293	0.402	0.24	0.22	0.282	0.44	0	0.06	0.959	0.976	-0.03	0.24	0.896	0.94	-0.01	0.06	0.827	0.892	-0.1	0.25	0.693	0.849	0	0.06	0.964	0.983	-0.06	0.25	0.814	0.931	0	0.06	0.981	0.992	-0.05	0.25	0.84	0.94	0.0528175	0.22	0.09	0.01	0.0546	0.78	0.34	0.0222	0.13	0.19	0.09	0.036	0.147	0.63	0.37	0.0925	0.344	0.17	0.1	0.0781	0.446	0.52	0.39	0.181	0.736	0.17	0.1	0.0895	0.628	0.51	0.4	0.204	0.874	0.18	0.1	0.0777	0.584	0.55	0.4	0.176	0.838	-0.1	0.1	0.279	0.515	-0.37	0.4	0.348	0.621	-0.16	0.11	0.138	0.329	-0.56	0.44	0.202	0.471	-0.15	0.11	0.163	0.425	-0.55	0.45	0.218	0.552	-0.13	0.11	0.235	0.526	-0.47	0.45	0.299	0.638	-0.13	0.11	0.233	0.519	-0.48	0.46	0.293	0.621	0	0.1	0.998	0.999	0.04	0.43	0.92	0.959	-0.12	0.1	0.262	0.487	-0.46	0.46	0.319	0.599	-0.15	0.11	0.182	0.477	-0.63	0.49	0.202	0.581	-0.13	0.11	0.234	0.669	-0.57	0.5	0.258	0.759	-0.13	0.11	0.233	0.672	-0.57	0.51	0.258	0.757
MTCP1	19374_72	3	Protein p13 MTCP-1	P56278		20	FLAG	0.06	0.05	0.295	0.406	0.04	0.13	0.772	0.855	0	0.06	0.94	0.964	-0.09	0.14	0.536	0.685	0	0.06	0.986	0.992	-0.04	0.15	0.793	0.904	-0.04	0.06	0.496	0.714	-0.12	0.15	0.438	0.73	-0.03	0.06	0.583	0.785	-0.1	0.15	0.521	0.801	0.8068	0.09	0.08	0.267	0.489	-0.09	0.21	0.67	0.875	0.05	0.09	0.593	0.779	-0.23	0.22	0.298	0.62	0.01	0.1	0.886	0.968	-0.25	0.24	0.3	0.82	-0.03	0.1	0.74	0.952	-0.29	0.24	0.22	0.892	-0.04	0.1	0.698	0.941	-0.31	0.25	0.204	0.857	0	0.1	0.979	0.991	0.07	0.23	0.751	0.883	-0.06	0.1	0.552	0.728	-0.01	0.26	0.958	0.985	-0.03	0.11	0.758	0.889	0.07	0.26	0.789	0.918	-0.06	0.11	0.574	0.791	-0.01	0.27	0.975	0.993	-0.05	0.11	0.653	0.828	0.01	0.27	0.985	0.993	0.07	0.1	0.488	0.652	0.16	0.25	0.521	0.723	-0.02	0.1	0.881	0.933	0.04	0.27	0.889	0.952	0.01	0.11	0.949	0.977	0.12	0.28	0.661	0.856	-0.03	0.11	0.76	0.921	0.04	0.3	0.903	0.972	-0.02	0.11	0.886	0.967	0.1	0.3	0.732	0.924
GRIA4	10760_107	3	Glutamate receptor 4	P48058	2893	20	FLAG	-0.06	0.05	0.296	0.406	-0.09	0.09	0.299	0.457	-0.08	0.06	0.174	0.28	-0.13	0.1	0.192	0.351	-0.12	0.06	0.0505	0.162	-0.19	0.1	0.0577	0.244	-0.1	0.06	0.0874	0.293	-0.17	0.1	0.11	0.427	-0.1	0.06	0.112	0.352	-0.15	0.1	0.161	0.521	0.801063	-0.04	0.08	0.675	0.825	-0.1	0.17	0.54	0.803	-0.07	0.09	0.463	0.691	-0.18	0.18	0.333	0.651	-0.07	0.09	0.43	0.807	-0.2	0.19	0.287	0.807	-0.08	0.1	0.426	0.885	-0.19	0.19	0.321	0.931	-0.09	0.1	0.36	0.829	-0.23	0.19	0.233	0.874	-0.09	0.1	0.348	0.575	-0.17	0.15	0.251	0.542	-0.09	0.1	0.373	0.581	-0.17	0.16	0.295	0.558	-0.16	0.11	0.152	0.412	-0.27	0.16	0.102	0.421	-0.14	0.11	0.187	0.478	-0.25	0.16	0.124	0.482	-0.12	0.11	0.257	0.537	-0.22	0.17	0.195	0.544	-0.01	0.1	0.911	0.955	0	0.15	0.987	0.995	-0.04	0.1	0.673	0.813	-0.03	0.17	0.879	0.947	-0.09	0.11	0.41	0.683	-0.06	0.18	0.73	0.885	-0.06	0.11	0.617	0.857	0	0.18	0.984	0.994	-0.05	0.12	0.675	0.886	0.03	0.19	0.875	0.968
FARS2	13941_82	3	Phenylalanine--tRNA ligase, mitochondrial	O95363		20	PASS	0.06	0.05	0.296	0.406	0.15	0.29	0.606	0.732	-0.01	0.06	0.871	0.917	-0.21	0.32	0.514	0.669	-0.04	0.06	0.501	0.666	-0.38	0.33	0.239	0.491	-0.01	0.06	0.836	0.922	-0.24	0.33	0.464	0.746	-0.01	0.06	0.846	0.926	-0.21	0.33	0.524	0.804	0.0815663	0.1	0.09	0.27	0.49	0.42	0.45	0.352	0.664	0.05	0.09	0.569	0.764	0.17	0.48	0.721	0.894	0.03	0.1	0.729	0.931	0.18	0.5	0.721	0.971	0.08	0.1	0.429	0.888	0.38	0.52	0.466	0.961	0.08	0.1	0.451	0.871	0.34	0.52	0.515	0.96	-0.12	0.1	0.232	0.464	-0.66	0.53	0.215	0.505	-0.16	0.11	0.129	0.318	-0.97	0.55	0.0774	0.306	-0.19	0.11	0.0818	0.322	-1.18	0.56	0.0356	0.306	-0.16	0.11	0.147	0.434	-1.04	0.57	0.0685	0.421	-0.15	0.11	0.179	0.468	-0.93	0.57	0.105	0.454	0.19	0.1	0.053	0.172	0.85	0.6	0.155	0.398	0.08	0.11	0.472	0.669	0.34	0.66	0.61	0.803	0.03	0.11	0.798	0.909	0.04	0.68	0.953	0.983	0.01	0.11	0.918	0.976	-0.11	0.69	0.873	0.962	0.01	0.11	0.925	0.979	-0.12	0.69	0.863	0.965
AHCYL1	12652_37	3	Adenosylhomocysteinase 2	O43865		20	PASS	0.06	0.05	0.296	0.407	0.06	0.06	0.313	0.472	0.08	0.06	0.138	0.236	0.08	0.06	0.191	0.349	0.07	0.06	0.257	0.436	0.06	0.07	0.344	0.596	0.07	0.06	0.231	0.472	0.07	0.07	0.325	0.649	0.07	0.06	0.23	0.488	0.07	0.07	0.336	0.677	0.713296	0.01	0.09	0.913	0.959	0.01	0.09	0.867	0.951	0.03	0.09	0.725	0.864	0.04	0.1	0.671	0.871	0	0.09	0.988	0.998	0	0.1	0.97	0.998	0	0.1	0.983	0.997	0	0.1	0.967	0.999	-0.01	0.1	0.895	0.977	-0.01	0.1	0.892	0.993	0.09	0.1	0.349	0.575	0.12	0.12	0.325	0.606	0.16	0.11	0.14	0.332	0.17	0.13	0.191	0.459	0.14	0.11	0.198	0.466	0.15	0.13	0.269	0.599	0.16	0.11	0.151	0.438	0.17	0.13	0.203	0.554	0.17	0.11	0.125	0.407	0.19	0.14	0.164	0.516	0.09	0.1	0.365	0.552	0.09	0.11	0.452	0.675	0.1	0.1	0.326	0.553	0.1	0.12	0.42	0.68	0.1	0.11	0.333	0.623	0.1	0.13	0.422	0.734	0.09	0.11	0.429	0.781	0.08	0.13	0.558	0.868	0.09	0.11	0.423	0.769	0.07	0.13	0.569	0.876
STAT6	10372_18	3	Signal transducer and activator of transcription 6	P42226	6778	20	PASS	-0.06	0.05	0.296	0.407	-0.07	0.07	0.346	0.506	-0.02	0.06	0.695	0.782	-0.03	0.08	0.7	0.813	-0.01	0.06	0.827	0.892	-0.02	0.08	0.85	0.932	0.02	0.06	0.762	0.879	0.03	0.08	0.748	0.905	0.03	0.06	0.621	0.806	0.04	0.08	0.62	0.854	0.782936	-0.09	0.09	0.316	0.541	-0.09	0.12	0.457	0.738	-0.04	0.09	0.65	0.818	-0.03	0.13	0.826	0.945	-0.05	0.1	0.62	0.896	-0.03	0.13	0.816	0.978	-0.02	0.1	0.811	0.968	0.01	0.14	0.967	0.999	-0.04	0.1	0.686	0.939	-0.02	0.14	0.901	0.993	-0.08	0.1	0.417	0.632	-0.1	0.13	0.436	0.7	-0.04	0.1	0.725	0.844	-0.06	0.15	0.696	0.857	-0.03	0.11	0.756	0.887	-0.05	0.15	0.722	0.89	0	0.11	0.977	0.991	0	0.15	0.994	0.998	0.04	0.11	0.72	0.865	0.05	0.15	0.76	0.899	0	0.09	0.989	0.993	-0.01	0.13	0.942	0.97	0.02	0.1	0.866	0.927	0.02	0.14	0.904	0.957	0.06	0.11	0.554	0.769	0.08	0.15	0.597	0.83	0.08	0.11	0.47	0.795	0.1	0.15	0.52	0.857	0.09	0.11	0.402	0.761	0.12	0.16	0.457	0.841
IGHA1 IGHA2	11089_7	3	Immunoglobulin A	P01876 P01877	3493 3494	0.005	PASS	-0.06	0.05	0.296	0.407	-0.12	0.11	0.276	0.434	-0.05	0.06	0.388	0.508	-0.12	0.12	0.327	0.5	-0.09	0.06	0.158	0.323	-0.19	0.13	0.136	0.37	-0.04	0.06	0.481	0.707	-0.11	0.13	0.416	0.717	-0.05	0.06	0.418	0.666	-0.12	0.13	0.358	0.693	0.809723	-0.1	0.09	0.248	0.466	-0.24	0.19	0.198	0.498	-0.08	0.09	0.374	0.618	-0.19	0.2	0.331	0.651	-0.09	0.1	0.368	0.78	-0.21	0.21	0.316	0.832	-0.02	0.1	0.853	0.971	-0.07	0.22	0.758	0.99	-0.01	0.1	0.894	0.977	-0.06	0.22	0.787	0.988	-0.04	0.1	0.663	0.816	-0.07	0.21	0.74	0.878	-0.08	0.11	0.443	0.643	-0.15	0.23	0.509	0.73	-0.13	0.11	0.259	0.528	-0.24	0.24	0.322	0.644	-0.11	0.12	0.349	0.617	-0.2	0.24	0.423	0.723	-0.13	0.12	0.268	0.548	-0.24	0.25	0.339	0.66	-0.02	0.1	0.846	0.915	-0.05	0.2	0.803	0.901	0.01	0.1	0.923	0.957	-0.01	0.22	0.96	0.977	-0.06	0.11	0.598	0.797	-0.15	0.23	0.517	0.785	-0.03	0.11	0.755	0.918	-0.1	0.24	0.68	0.907	-0.04	0.11	0.744	0.913	-0.1	0.24	0.665	0.901
IDH3G	19275_68	3	Isocitrate dehydrogenase [NAD] subunit gamma, mitochondrial	P51553	3421	20	FLAG	0.06	0.05	0.296	0.407	0.06	0.07	0.35	0.511	0.1	0.06	0.0919	0.173	0.11	0.07	0.131	0.273	0.09	0.06	0.137	0.297	0.09	0.07	0.204	0.451	0.12	0.06	0.042	0.208	0.13	0.08	0.084	0.386	0.12	0.06	0.0479	0.236	0.13	0.08	0.0901	0.43	0.289535	-0.03	0.09	0.722	0.854	-0.04	0.11	0.7	0.892	0.02	0.09	0.861	0.94	0.01	0.11	0.897	0.972	-0.01	0.09	0.876	0.967	-0.03	0.12	0.807	0.978	0.02	0.1	0.821	0.971	0.01	0.12	0.925	0.997	0.01	0.1	0.907	0.979	0	0.12	0.984	0.999	0.07	0.1	0.505	0.699	0.08	0.12	0.505	0.743	0.11	0.11	0.294	0.509	0.13	0.13	0.311	0.572	0.13	0.11	0.243	0.511	0.15	0.13	0.272	0.602	0.16	0.11	0.149	0.435	0.18	0.13	0.184	0.542	0.17	0.11	0.13	0.412	0.19	0.14	0.155	0.506	0.16	0.1	0.0963	0.249	0.19	0.13	0.127	0.355	0.2	0.1	0.0549	0.207	0.23	0.13	0.0821	0.326	0.2	0.11	0.0679	0.337	0.23	0.14	0.102	0.479	0.23	0.11	0.0402	0.464	0.26	0.14	0.076	0.632	0.22	0.11	0.0486	0.476	0.25	0.15	0.0914	0.664
ACE2	2805_6	2	Angiotensin-converting enzyme 2	Q9BYF1	59272	20	PASS	0.06	0.05	0.297	0.408	0.13	0.17	0.428	0.583	0.08	0.06	0.137	0.234	0.2	0.18	0.274	0.446	0.06	0.06	0.335	0.52	0.13	0.19	0.484	0.707	0.05	0.06	0.44	0.675	0.11	0.19	0.562	0.809	0.03	0.06	0.604	0.797	0.06	0.19	0.737	0.902	0.740208	0.02	0.08	0.795	0.893	0.04	0.26	0.863	0.95	0	0.09	0.967	0.985	-0.02	0.28	0.935	0.984	-0.07	0.09	0.457	0.821	-0.22	0.28	0.433	0.884	-0.06	0.1	0.499	0.913	-0.2	0.29	0.497	0.963	-0.11	0.1	0.245	0.761	-0.34	0.3	0.257	0.883	0.11	0.1	0.253	0.488	0.36	0.33	0.286	0.574	0.18	0.11	0.1	0.282	0.56	0.37	0.132	0.391	0.19	0.11	0.0869	0.328	0.65	0.39	0.095	0.415	0.18	0.11	0.101	0.389	0.62	0.39	0.113	0.468	0.18	0.11	0.104	0.387	0.61	0.39	0.12	0.467	0.05	0.1	0.589	0.735	0.05	0.29	0.852	0.928	0.12	0.1	0.25	0.473	0.21	0.31	0.495	0.729	0.1	0.11	0.357	0.641	0.18	0.33	0.594	0.83	0.07	0.11	0.549	0.83	0.12	0.34	0.72	0.918	0.07	0.11	0.538	0.828	0.13	0.34	0.712	0.918
ZNF18	11372_2	3	Zinc finger protein 18	P17022		20	PASS	0.06	0.05	0.298	0.408	0.19	0.27	0.487	0.637	0.04	0.06	0.453	0.572	0.05	0.29	0.861	0.918	0.03	0.06	0.612	0.75	0	0.3	0.993	0.996	0.04	0.06	0.481	0.707	0.05	0.31	0.869	0.954	0.05	0.06	0.441	0.686	0.07	0.31	0.83	0.937	0.0320017	0.13	0.08	0.119	0.294	0.53	0.42	0.204	0.508	0.16	0.09	0.0804	0.249	0.63	0.45	0.163	0.458	0.14	0.1	0.163	0.585	0.58	0.48	0.226	0.776	0.15	0.1	0.122	0.681	0.66	0.49	0.18	0.85	0.14	0.1	0.151	0.676	0.62	0.5	0.209	0.863	-0.16	0.1	0.0939	0.284	-1.01	0.55	0.0646	0.297	-0.16	0.1	0.128	0.317	-1.06	0.56	0.059	0.267	-0.17	0.11	0.103	0.351	-1.15	0.57	0.0427	0.321	-0.14	0.11	0.182	0.471	-1.02	0.56	0.0687	0.421	-0.12	0.11	0.268	0.548	-0.91	0.56	0.105	0.454	0.16	0.1	0.0953	0.248	0.86	0.52	0.0978	0.317	0.09	0.1	0.403	0.615	0.45	0.56	0.421	0.681	0.1	0.11	0.357	0.64	0.56	0.59	0.346	0.694	0.08	0.11	0.478	0.8	0.47	0.61	0.438	0.825	0.08	0.11	0.503	0.818	0.42	0.61	0.487	0.853
NFKB1	9869_28	3	Nuclear factor NF-kappa-B p105 subunit	P19838	4790	20	PASS	0.06	0.05	0.298	0.408	0.08	0.07	0.274	0.432	0.07	0.06	0.212	0.327	0.1	0.08	0.221	0.385	0.04	0.06	0.46	0.637	0.06	0.08	0.417	0.654	0.05	0.06	0.452	0.686	0.06	0.08	0.426	0.722	0.05	0.06	0.457	0.699	0.06	0.08	0.46	0.765	0.158643	-0.06	0.08	0.458	0.668	-0.06	0.11	0.578	0.826	-0.04	0.09	0.666	0.83	-0.03	0.12	0.769	0.92	-0.09	0.09	0.34	0.761	-0.08	0.12	0.5	0.912	-0.1	0.1	0.317	0.85	-0.09	0.13	0.464	0.961	-0.13	0.1	0.193	0.731	-0.13	0.13	0.308	0.906	0.11	0.1	0.275	0.511	0.16	0.14	0.242	0.534	0.15	0.11	0.147	0.342	0.22	0.15	0.147	0.409	0.12	0.11	0.251	0.52	0.18	0.15	0.253	0.585	0.13	0.11	0.22	0.516	0.19	0.15	0.221	0.568	0.15	0.11	0.168	0.459	0.21	0.16	0.183	0.533	0.17	0.1	0.0724	0.206	0.21	0.14	0.118	0.344	0.16	0.1	0.121	0.317	0.21	0.15	0.148	0.43	0.17	0.11	0.103	0.385	0.22	0.15	0.136	0.515	0.16	0.11	0.132	0.58	0.21	0.15	0.18	0.735	0.17	0.11	0.118	0.566	0.21	0.16	0.173	0.727
LGALS1	8046_9	3	Galectin-1	P09382	3956	20	PASS	-0.05	0.05	0.298	0.409	-0.03	0.12	0.812	0.881	-0.09	0.06	0.113	0.203	-0.11	0.13	0.403	0.57	-0.08	0.06	0.156	0.321	-0.08	0.14	0.56	0.766	-0.04	0.06	0.458	0.69	-0.01	0.14	0.92	0.973	-0.04	0.06	0.468	0.705	0.01	0.14	0.968	0.99	0.939499	-0.02	0.08	0.779	0.885	0.03	0.21	0.886	0.96	-0.06	0.09	0.496	0.713	0.01	0.23	0.973	0.99	-0.05	0.1	0.623	0.896	0.07	0.24	0.781	0.975	0	0.1	0.992	0.999	0.19	0.24	0.445	0.958	-0.01	0.1	0.897	0.977	0.19	0.25	0.441	0.938	-0.08	0.1	0.425	0.64	-0.1	0.22	0.656	0.838	-0.1	0.1	0.348	0.558	-0.2	0.23	0.387	0.636	-0.09	0.11	0.404	0.649	-0.17	0.24	0.48	0.756	-0.06	0.11	0.598	0.804	-0.13	0.24	0.587	0.829	-0.06	0.11	0.592	0.788	-0.12	0.25	0.628	0.838	-0.05	0.1	0.588	0.735	-0.01	0.23	0.976	0.988	-0.1	0.1	0.349	0.572	-0.12	0.24	0.628	0.811	-0.09	0.11	0.408	0.682	-0.09	0.24	0.713	0.88	-0.06	0.11	0.564	0.837	-0.05	0.25	0.828	0.95	-0.05	0.11	0.65	0.878	-0.02	0.25	0.936	0.984
CPE	5343_74	3	Carboxypeptidase E	P16870	1363	20	FLAG	0.05	0.05	0.298	0.409	0.11	0.23	0.617	0.741	0.03	0.06	0.573	0.678	0.01	0.24	0.966	0.982	0.04	0.06	0.5	0.665	0.03	0.25	0.91	0.962	0	0.06	0.937	0.97	-0.14	0.26	0.587	0.825	0	0.06	0.972	0.989	-0.13	0.26	0.627	0.857	0.187098	0.17	0.08	0.0426	0.148	0.51	0.35	0.139	0.404	0.15	0.09	0.0889	0.265	0.45	0.37	0.228	0.547	0.14	0.1	0.146	0.56	0.41	0.39	0.293	0.811	0.1	0.1	0.312	0.846	0.25	0.4	0.532	0.973	0.11	0.1	0.285	0.781	0.28	0.4	0.491	0.951	-0.06	0.1	0.538	0.728	-0.3	0.44	0.496	0.738	-0.06	0.1	0.537	0.718	-0.32	0.48	0.507	0.729	-0.05	0.11	0.663	0.83	-0.29	0.48	0.548	0.8	-0.07	0.11	0.508	0.741	-0.37	0.49	0.451	0.746	-0.08	0.11	0.495	0.724	-0.38	0.49	0.441	0.732	-0.01	0.1	0.933	0.963	-0.13	0.43	0.768	0.882	-0.06	0.1	0.535	0.719	-0.36	0.46	0.44	0.692	-0.05	0.11	0.663	0.837	-0.28	0.49	0.563	0.812	-0.12	0.11	0.283	0.694	-0.62	0.51	0.226	0.74	-0.12	0.11	0.299	0.709	-0.6	0.51	0.239	0.748
RPRD1A	13515_8	3	Regulation of nuclear pre-mRNA domain-containing protein 1A	Q96P16		20	PASS	0.05	0.05	0.299	0.41	0.12	0.19	0.524	0.671	0.02	0.06	0.785	0.851	0.08	0.21	0.7	0.813	-0.01	0.06	0.926	0.956	0.1	0.22	0.644	0.82	-0.03	0.06	0.654	0.817	0.05	0.22	0.83	0.936	-0.04	0.06	0.53	0.748	0.04	0.22	0.862	0.95	0.382415	0.05	0.08	0.587	0.763	0.23	0.29	0.427	0.717	0.02	0.09	0.843	0.93	0.32	0.31	0.309	0.634	-0.01	0.1	0.927	0.98	0.31	0.33	0.351	0.848	-0.04	0.1	0.717	0.952	0.25	0.33	0.453	0.958	-0.04	0.1	0.658	0.936	0.22	0.33	0.506	0.955	0.16	0.1	0.0993	0.292	0.15	0.37	0.697	0.86	0.11	0.1	0.282	0.499	-0.08	0.4	0.845	0.935	0.07	0.11	0.501	0.727	-0.15	0.42	0.711	0.883	0.06	0.11	0.574	0.791	-0.16	0.42	0.699	0.879	0.04	0.11	0.709	0.861	-0.14	0.43	0.748	0.895	-0.02	0.09	0.821	0.897	-0.09	0.36	0.794	0.896	-0.07	0.1	0.524	0.71	-0.11	0.38	0.774	0.896	-0.06	0.11	0.572	0.78	0.04	0.4	0.928	0.973	-0.09	0.11	0.404	0.763	-0.1	0.4	0.799	0.939	-0.1	0.11	0.392	0.759	-0.12	0.4	0.761	0.935
SRXN1	14268_4	3	Sulfiredoxin-1	Q9BYN0	140809	0.5	FLAG	0.06	0.05	0.299	0.41	0.08	0.12	0.522	0.669	0.05	0.06	0.343	0.464	0.07	0.13	0.576	0.719	0.01	0.06	0.855	0.911	-0.01	0.14	0.967	0.986	-0.03	0.06	0.639	0.806	-0.07	0.14	0.591	0.827	-0.03	0.06	0.653	0.826	-0.07	0.14	0.627	0.857	0.208738	-0.01	0.09	0.924	0.964	-0.09	0.2	0.669	0.875	-0.04	0.09	0.634	0.808	-0.17	0.22	0.441	0.736	-0.05	0.1	0.599	0.887	-0.16	0.23	0.492	0.909	-0.1	0.1	0.301	0.83	-0.26	0.24	0.275	0.912	-0.12	0.1	0.228	0.756	-0.28	0.24	0.242	0.878	0	0.1	0.971	0.988	-0.02	0.23	0.94	0.974	0.06	0.1	0.537	0.718	0.12	0.24	0.621	0.81	0	0.11	0.99	0.994	-0.02	0.26	0.934	0.973	-0.01	0.11	0.945	0.98	-0.03	0.26	0.9	0.962	0	0.11	0.993	0.997	-0.02	0.26	0.931	0.975	0.2	0.1	0.0425	0.151	0.33	0.2	0.0975	0.316	0.18	0.1	0.0807	0.255	0.32	0.22	0.139	0.417	0.14	0.11	0.202	0.5	0.25	0.23	0.261	0.632	0.06	0.11	0.603	0.854	0.12	0.23	0.6	0.883	0.07	0.11	0.541	0.828	0.14	0.23	0.547	0.871
PBRM1	12518_289	3	Protein polybromo-1	Q86U86	55193	20	PASS	0.05	0.05	0.299	0.41	0.08	0.14	0.585	0.716	0.1	0.06	0.0722	0.144	0.19	0.15	0.213	0.376	0.07	0.06	0.23	0.408	0.15	0.16	0.344	0.596	0.05	0.06	0.38	0.622	0.11	0.16	0.496	0.769	0.05	0.06	0.448	0.692	0.1	0.16	0.533	0.809	0.41293	-0.02	0.08	0.82	0.906	-0.12	0.24	0.616	0.846	0.04	0.09	0.674	0.833	0.03	0.25	0.911	0.977	0	0.1	0.968	0.994	-0.06	0.26	0.834	0.98	-0.03	0.1	0.754	0.954	-0.12	0.27	0.646	0.98	-0.06	0.1	0.563	0.909	-0.18	0.28	0.519	0.961	0.13	0.1	0.181	0.402	0.25	0.27	0.345	0.619	0.16	0.11	0.128	0.317	0.27	0.29	0.349	0.604	0.13	0.11	0.241	0.509	0.23	0.3	0.431	0.724	0.14	0.11	0.208	0.504	0.25	0.3	0.395	0.702	0.15	0.11	0.18	0.47	0.29	0.3	0.346	0.664	0.11	0.1	0.252	0.446	0.14	0.23	0.557	0.753	0.17	0.1	0.0991	0.288	0.29	0.25	0.249	0.54	0.16	0.11	0.153	0.438	0.3	0.26	0.259	0.63	0.1	0.11	0.352	0.729	0.22	0.27	0.409	0.816	0.09	0.11	0.401	0.761	0.21	0.27	0.454	0.841
NIT2	17808_37	3	Omega-amidase NIT2	Q9NQR4	56954	20	PASS	0.05	0.05	0.3	0.411	0.06	0.06	0.305	0.462	0.08	0.06	0.177	0.284	0.08	0.06	0.204	0.366	0.09	0.06	0.112	0.266	0.09	0.06	0.148	0.384	0.1	0.06	0.0952	0.306	0.1	0.07	0.14	0.471	0.09	0.06	0.141	0.391	0.08	0.07	0.206	0.563	0.605558	0.06	0.09	0.482	0.689	0.07	0.09	0.448	0.734	0.07	0.09	0.433	0.665	0.08	0.1	0.411	0.715	0.05	0.1	0.59	0.882	0.06	0.1	0.545	0.926	0.07	0.1	0.45	0.894	0.08	0.1	0.449	0.958	0.06	0.1	0.567	0.909	0.06	0.11	0.553	0.969	-0.01	0.1	0.939	0.972	0.01	0.11	0.946	0.975	0.03	0.1	0.799	0.888	0.04	0.12	0.754	0.891	0.09	0.11	0.426	0.667	0.1	0.12	0.43	0.723	0.09	0.11	0.409	0.667	0.1	0.12	0.419	0.72	0.09	0.11	0.424	0.67	0.1	0.12	0.43	0.726	0.11	0.1	0.237	0.431	0.1	0.1	0.338	0.59	0.14	0.1	0.172	0.388	0.12	0.11	0.278	0.566	0.15	0.11	0.161	0.445	0.13	0.12	0.265	0.634	0.15	0.11	0.19	0.635	0.12	0.12	0.324	0.778	0.13	0.11	0.238	0.674	0.1	0.12	0.409	0.814
GRAMD1C	8842_16	3	GRAM domain-containing protein 1C	Q8IYS0	54762	20	PASS	-0.06	0.05	0.301	0.411	-0.37	0.27	0.168	0.31	-0.05	0.06	0.437	0.556	-0.38	0.29	0.19	0.348	-0.02	0.06	0.753	0.848	-0.32	0.3	0.276	0.532	-0.02	0.06	0.738	0.866	-0.3	0.3	0.327	0.649	-0.02	0.06	0.732	0.868	-0.3	0.3	0.328	0.672	0.925719	-0.07	0.08	0.383	0.604	-0.44	0.48	0.361	0.669	-0.08	0.09	0.367	0.611	-0.47	0.51	0.355	0.669	-0.06	0.09	0.49	0.836	-0.47	0.53	0.371	0.857	-0.06	0.1	0.541	0.923	-0.42	0.54	0.436	0.957	-0.07	0.1	0.477	0.88	-0.47	0.54	0.385	0.927	-0.03	0.1	0.766	0.876	-0.26	0.56	0.644	0.83	-0.07	0.1	0.478	0.671	-0.57	0.6	0.346	0.602	-0.03	0.11	0.786	0.904	-0.32	0.62	0.602	0.827	-0.04	0.11	0.744	0.882	-0.36	0.63	0.56	0.816	-0.04	0.11	0.742	0.875	-0.34	0.63	0.592	0.822	-0.05	0.1	0.632	0.767	-0.3	0.37	0.421	0.653	0.04	0.1	0.698	0.828	-0.14	0.39	0.713	0.865	0.06	0.11	0.574	0.782	-0.14	0.39	0.717	0.881	0.06	0.11	0.586	0.848	-0.04	0.39	0.924	0.979	0.07	0.11	0.529	0.826	-0.03	0.4	0.931	0.982
PMEL	6472_40	3	Melanocyte protein PMEL	P40967	6490	20	FLAG	-0.06	0.06	0.301	0.412	-0.1	0.13	0.427	0.583	-0.1	0.06	0.11	0.199	-0.19	0.14	0.177	0.331	-0.05	0.07	0.449	0.628	-0.07	0.14	0.602	0.791	0	0.07	0.96	0.98	0.03	0.15	0.838	0.94	0	0.07	0.951	0.979	0.05	0.15	0.733	0.9	0.417869	-0.11	0.09	0.202	0.409	-0.27	0.21	0.199	0.499	-0.1	0.09	0.291	0.535	-0.23	0.23	0.306	0.629	0.02	0.1	0.851	0.963	0.04	0.24	0.853	0.983	0.08	0.1	0.466	0.9	0.18	0.25	0.457	0.958	0.08	0.1	0.442	0.871	0.2	0.25	0.428	0.938	0.06	0.11	0.579	0.759	0.14	0.22	0.517	0.751	-0.06	0.12	0.609	0.768	-0.1	0.24	0.682	0.846	-0.07	0.12	0.588	0.788	-0.11	0.25	0.65	0.852	-0.02	0.12	0.847	0.937	-0.02	0.25	0.935	0.978	-0.01	0.12	0.965	0.985	0.02	0.25	0.943	0.978	-0.1	0.1	0.319	0.515	-0.21	0.24	0.368	0.611	-0.13	0.11	0.23	0.451	-0.29	0.26	0.268	0.558	-0.11	0.11	0.348	0.634	-0.22	0.27	0.401	0.724	-0.08	0.11	0.46	0.791	-0.18	0.27	0.507	0.854	-0.09	0.12	0.445	0.785	-0.18	0.27	0.506	0.858
EDN2	12574_36	3	Endothelin-2	P20800	1907	0.5	PASS	0.05	0.05	0.301	0.412	-0.03	0.08	0.71	0.812	0.08	0.06	0.153	0.255	0	0.08	0.977	0.987	0.03	0.06	0.631	0.766	-0.04	0.09	0.649	0.823	-0.02	0.06	0.794	0.896	-0.08	0.09	0.369	0.681	-0.01	0.06	0.838	0.924	-0.07	0.09	0.418	0.736	0.964712	0.07	0.08	0.424	0.638	0.02	0.14	0.871	0.953	0.08	0.09	0.401	0.641	0.05	0.15	0.728	0.898	-0.02	0.1	0.813	0.949	-0.02	0.16	0.881	0.988	-0.09	0.1	0.358	0.866	-0.11	0.17	0.518	0.973	-0.11	0.1	0.285	0.781	-0.12	0.17	0.461	0.939	0.02	0.1	0.799	0.895	-0.1	0.15	0.532	0.76	0.1	0.1	0.354	0.565	-0.03	0.16	0.857	0.941	0.05	0.11	0.627	0.811	-0.07	0.17	0.681	0.868	0.02	0.11	0.827	0.926	-0.1	0.17	0.563	0.817	0.04	0.11	0.74	0.875	-0.08	0.17	0.638	0.843	0.06	0.1	0.552	0.707	-0.03	0.12	0.818	0.909	0.07	0.1	0.488	0.684	-0.03	0.13	0.834	0.926	0.05	0.11	0.655	0.832	-0.05	0.14	0.74	0.889	0.03	0.11	0.782	0.93	-0.06	0.14	0.697	0.914	0.04	0.11	0.742	0.913	-0.04	0.14	0.761	0.935
VTA1	4209_60	2	Vacuolar protein sorting-associated protein VTA1 homolog	Q9NP79	51534	20	PASS	0.05	0.05	0.302	0.412	0.09	0.08	0.252	0.407	0.07	0.06	0.237	0.356	0.12	0.09	0.165	0.317	0.04	0.06	0.525	0.686	0.08	0.09	0.351	0.603	0.05	0.06	0.423	0.661	0.09	0.09	0.326	0.649	0.04	0.06	0.552	0.763	0.07	0.09	0.419	0.736	0.212519	-0.05	0.09	0.577	0.757	-0.02	0.12	0.853	0.947	-0.05	0.09	0.584	0.773	-0.01	0.13	0.918	0.979	-0.09	0.1	0.321	0.738	-0.07	0.13	0.589	0.943	-0.08	0.1	0.413	0.883	-0.06	0.14	0.648	0.98	-0.12	0.1	0.215	0.747	-0.12	0.14	0.403	0.93	0.13	0.1	0.188	0.411	0.19	0.16	0.242	0.534	0.18	0.11	0.0883	0.265	0.26	0.18	0.143	0.405	0.16	0.11	0.144	0.403	0.23	0.18	0.209	0.544	0.17	0.11	0.122	0.41	0.25	0.18	0.169	0.525	0.19	0.11	0.0948	0.377	0.28	0.18	0.129	0.477	0.12	0.1	0.203	0.391	0.2	0.16	0.2	0.453	0.13	0.1	0.19	0.407	0.23	0.16	0.153	0.435	0.12	0.11	0.248	0.543	0.22	0.17	0.187	0.568	0.12	0.11	0.29	0.698	0.19	0.17	0.285	0.766	0.11	0.11	0.337	0.729	0.17	0.17	0.335	0.795
B3GALT2	11638_42	3	Beta-1,3-galactosyltransferase 2	O43825		20	PASS	0.05	0.05	0.302	0.413	0.14	0.2	0.459	0.611	0.06	0.06	0.323	0.445	0.15	0.21	0.471	0.632	0.05	0.06	0.397	0.578	0.12	0.22	0.577	0.777	0.06	0.06	0.35	0.596	0.14	0.22	0.534	0.792	0.05	0.06	0.397	0.648	0.12	0.22	0.582	0.833	0.813122	0.05	0.08	0.521	0.72	0.28	0.35	0.425	0.716	0.05	0.09	0.616	0.797	0.27	0.37	0.457	0.745	0.07	0.09	0.477	0.83	0.34	0.38	0.366	0.852	0.05	0.1	0.601	0.93	0.3	0.39	0.44	0.958	0.03	0.1	0.724	0.95	0.29	0.39	0.464	0.939	0.02	0.1	0.873	0.939	-0.07	0.32	0.822	0.917	0.04	0.1	0.727	0.845	0.08	0.35	0.826	0.925	0.01	0.11	0.947	0.977	0.03	0.37	0.945	0.979	0.01	0.11	0.897	0.957	0.01	0.36	0.988	0.996	0.02	0.11	0.841	0.931	-0.01	0.36	0.977	0.99	0.11	0.1	0.268	0.462	0.27	0.36	0.451	0.674	0.1	0.1	0.324	0.55	0.12	0.39	0.766	0.892	0.1	0.11	0.363	0.644	0.06	0.41	0.892	0.958	0.13	0.11	0.236	0.669	0.19	0.42	0.659	0.901	0.12	0.11	0.26	0.686	0.17	0.42	0.686	0.91
COL2A1	15569_15	3	Collagen Type II	P02458	1280	0.5	PASS	0.06	0.05	0.302	0.413	0.15	0.16	0.345	0.505	0.05	0.06	0.41	0.529	0.13	0.17	0.442	0.609	0.02	0.06	0.762	0.852	0.06	0.18	0.754	0.884	0.04	0.06	0.562	0.758	0.11	0.18	0.539	0.795	0.03	0.06	0.631	0.811	0.1	0.18	0.58	0.832	0.265441	0.01	0.09	0.922	0.964	-0.02	0.25	0.936	0.979	0.02	0.09	0.825	0.921	0.01	0.27	0.971	0.99	0.02	0.1	0.867	0.967	-0.01	0.28	0.959	0.998	0.05	0.1	0.643	0.937	0.08	0.29	0.774	0.99	0.04	0.1	0.68	0.939	0.08	0.29	0.769	0.988	0.19	0.1	0.0508	0.201	0.63	0.32	0.0473	0.254	0.17	0.11	0.104	0.287	0.58	0.34	0.0856	0.323	0.15	0.11	0.186	0.449	0.52	0.35	0.138	0.469	0.15	0.11	0.166	0.457	0.55	0.35	0.122	0.481	0.14	0.11	0.21	0.496	0.5	0.36	0.157	0.508	0	0.1	0.991	0.994	-0.01	0.28	0.959	0.978	-0.02	0.1	0.857	0.922	-0.07	0.3	0.814	0.915	-0.07	0.11	0.495	0.735	-0.23	0.31	0.461	0.759	-0.07	0.11	0.542	0.83	-0.21	0.32	0.518	0.857	-0.07	0.11	0.538	0.828	-0.21	0.32	0.526	0.867
LAP3	13959_7	3	Cytosol aminopeptidase	P28838	51056	20	PASS	-0.05	0.05	0.302	0.413	-0.01	0.08	0.891	0.934	-0.05	0.06	0.385	0.506	0.01	0.09	0.904	0.945	-0.04	0.06	0.474	0.65	0.01	0.09	0.875	0.946	-0.02	0.06	0.699	0.84	0.04	0.09	0.669	0.87	-0.04	0.06	0.494	0.721	0.02	0.09	0.84	0.94	0.106548	-0.17	0.09	0.0415	0.145	-0.14	0.11	0.211	0.513	-0.17	0.09	0.0612	0.207	-0.13	0.12	0.309	0.633	-0.14	0.1	0.132	0.546	-0.11	0.13	0.402	0.868	-0.12	0.1	0.222	0.781	-0.09	0.13	0.491	0.963	-0.15	0.1	0.129	0.664	-0.12	0.13	0.36	0.918	0.1	0.1	0.3	0.533	0.25	0.18	0.163	0.444	0.12	0.11	0.247	0.461	0.28	0.19	0.147	0.409	0.12	0.11	0.278	0.548	0.26	0.2	0.181	0.519	0.13	0.11	0.221	0.516	0.3	0.2	0.13	0.491	0.13	0.11	0.232	0.518	0.3	0.2	0.123	0.473	-0.02	0.1	0.795	0.88	0.02	0.14	0.914	0.956	-0.02	0.1	0.828	0.908	0.04	0.15	0.785	0.902	-0.02	0.11	0.824	0.925	0.05	0.16	0.757	0.896	-0.03	0.11	0.798	0.938	0.05	0.17	0.763	0.93	-0.05	0.11	0.649	0.877	0.02	0.17	0.914	0.977
SFRP1	3221_54	1	Secreted frizzled-related protein 1	Q8N474	6422	20	PASS	-0.06	0.05	0.302	0.413	-0.14	0.18	0.436	0.589	-0.09	0.06	0.112	0.202	-0.26	0.19	0.172	0.326	-0.08	0.06	0.17	0.338	-0.22	0.2	0.267	0.522	-0.05	0.06	0.38	0.622	-0.13	0.2	0.509	0.777	-0.06	0.06	0.367	0.625	-0.14	0.2	0.477	0.775	0.636132	-0.04	0.09	0.616	0.787	-0.06	0.29	0.84	0.943	-0.09	0.09	0.336	0.579	-0.2	0.31	0.523	0.787	-0.08	0.1	0.432	0.808	-0.15	0.32	0.642	0.953	-0.06	0.1	0.558	0.926	-0.1	0.33	0.769	0.99	-0.05	0.1	0.604	0.923	-0.09	0.33	0.794	0.988	-0.14	0.1	0.169	0.388	-0.51	0.35	0.144	0.42	-0.17	0.11	0.119	0.307	-0.61	0.38	0.109	0.357	-0.15	0.11	0.181	0.444	-0.55	0.39	0.159	0.491	-0.13	0.11	0.236	0.527	-0.51	0.39	0.189	0.545	-0.12	0.11	0.281	0.557	-0.47	0.39	0.224	0.568	0	0.1	0.96	0.978	0.05	0.31	0.871	0.936	-0.03	0.11	0.796	0.889	-0.06	0.33	0.845	0.932	-0.03	0.11	0.775	0.897	-0.07	0.35	0.847	0.939	0.03	0.12	0.78	0.929	0.13	0.36	0.71	0.915	0.01	0.12	0.913	0.976	0.08	0.37	0.832	0.955
PI3	4982_54	1	Elafin	P19957	5266	0.5	PASS	0.06	0.06	0.302	0.413	0.12	0.11	0.255	0.411	0.07	0.06	0.277	0.398	0.13	0.11	0.273	0.445	0.02	0.07	0.734	0.834	0.05	0.12	0.686	0.844	0.03	0.07	0.613	0.792	0.07	0.12	0.572	0.815	0.04	0.07	0.534	0.751	0.08	0.12	0.494	0.787	0.520348	0.08	0.09	0.38	0.602	0.14	0.17	0.416	0.71	0.12	0.1	0.223	0.455	0.21	0.19	0.251	0.575	0.09	0.1	0.365	0.778	0.16	0.19	0.4	0.868	0.12	0.11	0.271	0.814	0.21	0.2	0.299	0.925	0.13	0.11	0.25	0.765	0.22	0.2	0.28	0.897	0.15	0.11	0.15	0.362	0.24	0.19	0.192	0.481	0.1	0.11	0.386	0.592	0.14	0.2	0.49	0.717	0.02	0.12	0.851	0.934	0	0.21	0.998	0.999	0.04	0.12	0.714	0.865	0.04	0.21	0.861	0.947	0.06	0.12	0.607	0.799	0.07	0.21	0.737	0.889	-0.05	0.1	0.616	0.754	-0.06	0.2	0.767	0.882	-0.01	0.11	0.894	0.939	0.02	0.22	0.938	0.971	-0.03	0.12	0.795	0.909	0	0.23	0.993	0.998	-0.07	0.12	0.574	0.84	-0.08	0.24	0.745	0.926	-0.07	0.12	0.571	0.842	-0.08	0.24	0.728	0.924
CASP3	3593_72	3	Caspase-3	P42574	836	20	FLAG	-0.05	0.05	0.302	0.413	-0.03	0.06	0.609	0.734	-0.05	0.06	0.349	0.471	-0.02	0.07	0.742	0.841	-0.04	0.06	0.451	0.629	-0.02	0.07	0.757	0.885	-0.02	0.06	0.731	0.862	0	0.07	0.993	0.998	-0.03	0.06	0.658	0.829	0	0.07	0.948	0.984	0.774292	-0.09	0.09	0.265	0.487	-0.07	0.1	0.458	0.739	-0.08	0.09	0.385	0.628	-0.05	0.1	0.63	0.851	-0.07	0.09	0.458	0.822	-0.05	0.11	0.621	0.947	-0.06	0.1	0.563	0.927	-0.05	0.11	0.68	0.988	-0.08	0.1	0.405	0.852	-0.07	0.11	0.544	0.967	-0.05	0.1	0.615	0.781	0.02	0.13	0.869	0.939	-0.06	0.11	0.567	0.739	0.01	0.14	0.953	0.982	-0.06	0.11	0.585	0.787	-0.01	0.14	0.97	0.988	-0.02	0.11	0.837	0.932	0.05	0.14	0.748	0.902	-0.01	0.11	0.904	0.96	0.06	0.15	0.68	0.865	-0.01	0.09	0.92	0.958	-0.02	0.12	0.884	0.943	-0.01	0.1	0.914	0.952	0.01	0.13	0.948	0.974	0.02	0.11	0.847	0.937	0.04	0.14	0.777	0.905	0.03	0.11	0.808	0.942	0.04	0.14	0.802	0.941	0.02	0.11	0.83	0.947	0.03	0.14	0.846	0.959
SERPINA4	3449_58	2	Kallistatin	P29622	5267	0.005	PASS	-0.06	0.06	0.302	0.413	-0.31	0.3	0.298	0.455	-0.13	0.06	0.0396	0.0918	-0.62	0.33	0.0593	0.162	0.01	0.06	0.844	0.904	0.11	0.35	0.753	0.884	-0.04	0.07	0.572	0.764	-0.16	0.36	0.646	0.858	-0.01	0.07	0.843	0.925	-0.04	0.36	0.921	0.972	0.167062	-0.12	0.09	0.156	0.346	-0.56	0.47	0.233	0.543	-0.23	0.1	0.017	0.0911	-1.01	0.52	0.0522	0.249	-0.09	0.1	0.34	0.761	-0.34	0.55	0.529	0.92	-0.14	0.1	0.181	0.747	-0.55	0.56	0.325	0.934	-0.11	0.1	0.275	0.778	-0.43	0.57	0.453	0.939	0.1	0.1	0.326	0.555	0.46	0.53	0.382	0.648	0.11	0.11	0.314	0.528	0.54	0.57	0.35	0.605	0.32	0.12	0.00858	0.139	1.64	0.64	0.0107	0.204	0.29	0.12	0.0172	0.241	1.49	0.65	0.021	0.351	0.32	0.12	0.0107	0.237	1.61	0.65	0.0134	0.325	-0.15	0.1	0.143	0.312	-0.88	0.59	0.137	0.37	-0.25	0.11	0.0198	0.125	-1.54	0.65	0.017	0.151	-0.17	0.12	0.142	0.425	-1.05	0.69	0.126	0.503	-0.27	0.12	0.0258	0.439	-1.65	0.71	0.0201	0.509	-0.24	0.12	0.0432	0.472	-1.52	0.71	0.0332	0.535
CANT1	6480_1	3	Soluble calcium-activated nucleotidase 1	Q8WVQ1	124583	20	PASS	-0.06	0.05	0.303	0.413	0.01	0.14	0.962	0.98	-0.06	0.06	0.299	0.421	0.01	0.15	0.968	0.982	-0.1	0.06	0.107	0.259	-0.03	0.15	0.861	0.94	-0.11	0.06	0.0831	0.286	-0.04	0.15	0.816	0.931	-0.11	0.06	0.0767	0.299	-0.03	0.15	0.86	0.949	0.808563	-0.03	0.09	0.757	0.872	0.06	0.2	0.748	0.909	-0.01	0.09	0.918	0.962	0.09	0.21	0.651	0.861	-0.04	0.1	0.701	0.923	0.08	0.22	0.72	0.971	-0.03	0.1	0.794	0.965	0.12	0.22	0.583	0.978	-0.03	0.1	0.73	0.95	0.1	0.22	0.636	0.97	-0.11	0.1	0.248	0.483	-0.16	0.25	0.535	0.762	-0.16	0.11	0.123	0.31	-0.28	0.28	0.307	0.569	-0.18	0.11	0.0989	0.344	-0.25	0.28	0.384	0.694	-0.2	0.11	0.0752	0.353	-0.3	0.28	0.297	0.637	-0.21	0.11	0.0629	0.337	-0.3	0.29	0.309	0.633	-0.03	0.1	0.735	0.838	0.11	0.27	0.694	0.842	-0.02	0.11	0.823	0.905	0.17	0.3	0.579	0.784	-0.1	0.11	0.37	0.649	-0.01	0.31	0.971	0.988	-0.12	0.11	0.297	0.7	-0.03	0.32	0.937	0.982	-0.11	0.11	0.336	0.729	0.02	0.33	0.954	0.988
NAP1L1	13636_20	3	Nucleosome assembly protein 1-like 1	P55209	4673	20	PASS	-0.05	0.05	0.303	0.413	-0.06	0.09	0.482	0.632	-0.04	0.06	0.485	0.602	-0.03	0.1	0.77	0.859	-0.02	0.06	0.726	0.83	0	0.1	0.975	0.989	0.02	0.06	0.753	0.875	0.05	0.1	0.662	0.865	0.02	0.06	0.789	0.898	0.04	0.1	0.689	0.886	0.243139	-0.16	0.09	0.059	0.185	-0.19	0.14	0.163	0.443	-0.14	0.09	0.116	0.311	-0.15	0.14	0.294	0.617	-0.13	0.1	0.17	0.597	-0.15	0.15	0.332	0.84	-0.1	0.1	0.314	0.847	-0.11	0.16	0.465	0.961	-0.13	0.1	0.18	0.711	-0.16	0.16	0.318	0.91	0.03	0.1	0.784	0.886	0.07	0.18	0.695	0.859	0.05	0.1	0.655	0.802	0.09	0.19	0.621	0.81	0.06	0.11	0.581	0.785	0.11	0.19	0.557	0.805	0.1	0.11	0.343	0.614	0.19	0.2	0.352	0.675	0.15	0.11	0.191	0.479	0.25	0.2	0.222	0.568	0.01	0.09	0.957	0.977	0.02	0.18	0.919	0.959	0.02	0.1	0.832	0.909	0.08	0.19	0.683	0.848	0.07	0.11	0.492	0.733	0.16	0.2	0.439	0.746	0.1	0.11	0.383	0.748	0.17	0.21	0.403	0.816	0.08	0.11	0.451	0.788	0.15	0.21	0.473	0.845
PAK3	3387_1	2	Serine/threonine-protein kinase PAK 3	O75914	5063	20	FLAG	0.06	0.05	0.304	0.414	0.15	0.16	0.343	0.503	0.02	0.06	0.733	0.813	0.05	0.17	0.785	0.87	0.01	0.06	0.902	0.94	0	0.18	0.995	0.998	-0.01	0.06	0.856	0.931	-0.05	0.18	0.788	0.92	-0.01	0.06	0.874	0.94	-0.05	0.18	0.795	0.924	0.000994673	0.29	0.09	0.000923	0.0105	0.83	0.26	0.00118	0.0168	0.27	0.09	0.00285	0.031	0.79	0.27	0.00397	0.0527	0.24	0.1	0.011	0.203	0.69	0.28	0.015	0.319	0.22	0.1	0.0248	0.488	0.61	0.29	0.0347	0.661	0.23	0.1	0.0182	0.419	0.64	0.29	0.0278	0.645	-0.17	0.1	0.073	0.247	-0.55	0.3	0.0643	0.296	-0.23	0.11	0.0293	0.146	-0.72	0.33	0.0293	0.194	-0.22	0.11	0.0474	0.259	-0.69	0.34	0.0423	0.321	-0.21	0.11	0.0578	0.325	-0.67	0.34	0.0522	0.401	-0.21	0.11	0.0584	0.328	-0.69	0.35	0.0491	0.397	-0.03	0.09	0.777	0.87	-0.11	0.29	0.688	0.839	-0.09	0.1	0.404	0.615	-0.27	0.31	0.386	0.651	-0.14	0.11	0.22	0.521	-0.41	0.34	0.224	0.603	-0.17	0.11	0.138	0.586	-0.51	0.35	0.152	0.716	-0.18	0.12	0.114	0.562	-0.55	0.36	0.131	0.695
SYT11	7089_42	3	Synaptotagmin-11	Q9BT88	23208	20	FLAG	0.06	0.05	0.304	0.415	-0.01	0.15	0.952	0.973	0.1	0.06	0.0968	0.18	0.06	0.17	0.708	0.817	0.08	0.06	0.195	0.366	0.04	0.17	0.803	0.906	0.05	0.06	0.374	0.617	0.02	0.18	0.925	0.974	0.05	0.06	0.451	0.694	0.02	0.18	0.916	0.97	0.785318	0.08	0.09	0.371	0.593	0.13	0.26	0.622	0.85	0.12	0.09	0.192	0.417	0.25	0.28	0.377	0.686	0.07	0.1	0.484	0.834	0.17	0.3	0.563	0.933	0.03	0.1	0.735	0.952	0.1	0.31	0.748	0.99	0.01	0.1	0.902	0.979	0.07	0.32	0.832	0.992	0.08	0.1	0.406	0.623	-0.02	0.3	0.942	0.975	0.13	0.11	0.21	0.418	0.08	0.33	0.812	0.92	0.15	0.11	0.173	0.436	0.14	0.34	0.68	0.868	0.14	0.11	0.208	0.504	0.11	0.34	0.76	0.906	0.14	0.11	0.233	0.518	0.1	0.35	0.778	0.909	0.01	0.1	0.954	0.975	-0.13	0.25	0.597	0.778	0.03	0.11	0.782	0.883	-0.12	0.27	0.662	0.833	0.01	0.11	0.963	0.984	-0.16	0.28	0.576	0.819	-0.02	0.12	0.833	0.948	-0.11	0.29	0.699	0.914	-0.03	0.12	0.812	0.941	-0.09	0.3	0.752	0.933
HDHD3	19482_11	3	Haloacid dehalogenase-like hydrolase domain-containing protein 3	Q9BSH5	81932	20	PASS	0.05	0.05	0.304	0.415	0.1	0.09	0.266	0.423	0.11	0.06	0.064	0.131	0.19	0.1	0.0571	0.157	0.12	0.06	0.0467	0.155	0.21	0.1	0.0369	0.195	0.11	0.06	0.0761	0.277	0.19	0.1	0.0631	0.344	0.1	0.06	0.0916	0.322	0.19	0.1	0.0726	0.395	0.560217	0.08	0.09	0.328	0.551	0.16	0.15	0.276	0.589	0.16	0.09	0.083	0.254	0.29	0.16	0.0683	0.29	0.11	0.1	0.243	0.673	0.21	0.16	0.2	0.751	0.11	0.1	0.251	0.8	0.21	0.17	0.204	0.874	0.09	0.1	0.349	0.824	0.18	0.17	0.285	0.901	-0.03	0.1	0.729	0.857	-0.08	0.18	0.651	0.834	0.03	0.11	0.747	0.857	0.06	0.2	0.758	0.892	0.07	0.11	0.552	0.764	0.12	0.2	0.552	0.803	0.07	0.11	0.552	0.776	0.12	0.2	0.548	0.809	0.07	0.11	0.51	0.735	0.13	0.2	0.51	0.777	0.1	0.1	0.3	0.495	0.18	0.15	0.255	0.513	0.11	0.1	0.305	0.529	0.18	0.17	0.283	0.569	0.17	0.11	0.122	0.405	0.28	0.18	0.113	0.493	0.13	0.11	0.23	0.668	0.22	0.18	0.22	0.739	0.13	0.11	0.237	0.674	0.22	0.18	0.212	0.742
HS6ST1	5465_32	3	Heparan-sulfate 6-O-sulfotransferase 1	O60243	9394	0.5	PASS	0.06	0.06	0.305	0.415	0.36	0.35	0.297	0.455	0.11	0.06	0.0741	0.147	0.64	0.38	0.0886	0.209	0.13	0.06	0.037	0.136	0.77	0.39	0.0493	0.227	0.1	0.06	0.118	0.34	0.57	0.4	0.155	0.485	0.09	0.06	0.146	0.395	0.54	0.41	0.183	0.541	0.0551121	-0.11	0.09	0.222	0.433	-0.67	0.55	0.225	0.532	-0.08	0.09	0.369	0.612	-0.56	0.6	0.343	0.66	-0.1	0.1	0.329	0.749	-0.69	0.63	0.271	0.799	-0.11	0.1	0.253	0.801	-0.84	0.64	0.188	0.862	-0.11	0.1	0.285	0.781	-0.77	0.64	0.228	0.872	0.1	0.1	0.321	0.549	0.66	0.68	0.329	0.609	0.18	0.11	0.103	0.285	1.19	0.74	0.11	0.358	0.21	0.11	0.0589	0.279	1.44	0.77	0.0601	0.367	0.17	0.11	0.127	0.412	1.17	0.78	0.133	0.496	0.16	0.12	0.176	0.466	1.05	0.79	0.184	0.535	0.24	0.1	0.0207	0.094	1.37	0.6	0.0233	0.139	0.3	0.11	0.00671	0.0677	1.7	0.64	0.00809	0.0994	0.36	0.12	0.00201	0.0875	2.08	0.68	0.00236	0.124	0.34	0.12	0.00424	0.289	1.96	0.7	0.00514	0.396	0.34	0.12	0.00498	0.329	1.95	0.71	0.00591	0.398
ARPC1B	12689_56	3	Actin-related protein 2/3 complex subunit 1B	O15143	10095	20	FLAG	-0.05	0.05	0.305	0.415	-0.06	0.07	0.339	0.498	-0.06	0.06	0.326	0.448	-0.06	0.07	0.379	0.549	-0.06	0.06	0.344	0.528	-0.06	0.07	0.379	0.623	-0.05	0.06	0.44	0.675	-0.05	0.07	0.479	0.756	-0.05	0.06	0.391	0.645	-0.06	0.07	0.431	0.744	0.0856407	-0.17	0.09	0.047	0.159	-0.18	0.1	0.0589	0.241	-0.2	0.09	0.0252	0.119	-0.22	0.1	0.0315	0.187	-0.17	0.1	0.0712	0.429	-0.19	0.11	0.0817	0.565	-0.17	0.1	0.0743	0.601	-0.2	0.11	0.0768	0.73	-0.19	0.1	0.0511	0.528	-0.22	0.11	0.0541	0.667	0.11	0.1	0.247	0.481	0.17	0.13	0.193	0.481	0.17	0.11	0.113	0.297	0.24	0.14	0.0868	0.323	0.12	0.11	0.276	0.546	0.17	0.14	0.22	0.555	0.14	0.11	0.2	0.494	0.2	0.14	0.153	0.515	0.14	0.11	0.214	0.501	0.2	0.14	0.166	0.519	-0.05	0.09	0.603	0.743	-0.08	0.13	0.552	0.748	-0.05	0.1	0.632	0.783	-0.07	0.14	0.648	0.825	-0.02	0.11	0.837	0.931	-0.03	0.15	0.832	0.932	-0.04	0.11	0.712	0.899	-0.05	0.15	0.727	0.92	-0.04	0.11	0.703	0.899	-0.06	0.15	0.711	0.917
LAG3	9950_229	3	Lymphocyte activation gene 3 protein	P18627	3902	0.5	PASS	0.05	0.05	0.305	0.415	0.13	0.11	0.234	0.388	0.03	0.06	0.55	0.659	0.12	0.11	0.296	0.468	0.01	0.06	0.814	0.885	0.09	0.12	0.427	0.661	0.04	0.06	0.529	0.738	0.14	0.12	0.248	0.578	0.05	0.06	0.436	0.682	0.15	0.12	0.218	0.574	0.366593	0.12	0.09	0.146	0.333	0.18	0.2	0.354	0.666	0.05	0.09	0.568	0.763	0.04	0.21	0.859	0.958	0	0.1	0.984	0.997	-0.08	0.22	0.722	0.971	0.04	0.1	0.704	0.951	-0.01	0.22	0.952	0.999	0.05	0.1	0.652	0.936	-0.01	0.22	0.978	0.998	-0.05	0.1	0.642	0.801	0.03	0.18	0.866	0.939	-0.1	0.1	0.359	0.569	-0.02	0.19	0.923	0.97	-0.1	0.11	0.358	0.614	-0.04	0.2	0.859	0.948	-0.11	0.11	0.335	0.607	-0.05	0.2	0.818	0.926	-0.09	0.11	0.437	0.682	-0.01	0.2	0.968	0.986	0.07	0.1	0.472	0.64	0.18	0.17	0.302	0.558	0.15	0.11	0.171	0.388	0.32	0.19	0.0965	0.354	0.14	0.11	0.206	0.504	0.35	0.2	0.0731	0.435	0.2	0.11	0.0741	0.514	0.48	0.2	0.0188	0.509	0.2	0.11	0.0745	0.515	0.46	0.2	0.0234	0.519
NME4	16809_1	3	Nucleoside diphosphate kinase, mitochondrial	O00746	4833	20	FLAG	0.05	0.05	0.305	0.415	0.07	0.06	0.246	0.401	0.09	0.06	0.134	0.23	0.11	0.07	0.105	0.235	0.07	0.06	0.25	0.429	0.09	0.07	0.196	0.439	0.07	0.06	0.242	0.483	0.09	0.07	0.205	0.533	0.07	0.06	0.256	0.516	0.08	0.07	0.224	0.579	0.210994	-0.05	0.08	0.584	0.76	-0.03	0.09	0.781	0.92	-0.02	0.09	0.792	0.9	0.01	0.1	0.925	0.981	-0.07	0.09	0.426	0.805	-0.04	0.1	0.685	0.967	-0.06	0.1	0.52	0.915	-0.03	0.11	0.761	0.99	-0.08	0.1	0.399	0.847	-0.06	0.11	0.61	0.97	0.07	0.1	0.465	0.674	0.1	0.11	0.366	0.637	0.12	0.11	0.248	0.461	0.15	0.12	0.23	0.501	0.12	0.11	0.272	0.542	0.15	0.13	0.247	0.579	0.13	0.11	0.253	0.54	0.15	0.13	0.235	0.584	0.14	0.11	0.22	0.507	0.16	0.13	0.197	0.545	0.17	0.1	0.0697	0.202	0.18	0.11	0.115	0.34	0.2	0.1	0.0441	0.186	0.22	0.12	0.0712	0.304	0.21	0.11	0.0517	0.306	0.22	0.13	0.0819	0.451	0.19	0.11	0.0823	0.526	0.2	0.13	0.127	0.691	0.19	0.11	0.0845	0.529	0.19	0.13	0.136	0.702
ADAM29	13549_15	3	Disintegrin and metalloproteinase domain-containing protein 29	Q9UKF5	11086	20	PASS	0.05	0.05	0.305	0.415	0.04	0.17	0.821	0.886	0.08	0.06	0.167	0.271	0.1	0.18	0.595	0.732	0.07	0.06	0.246	0.425	0.11	0.19	0.578	0.777	0.05	0.06	0.363	0.608	0.11	0.19	0.586	0.825	0.05	0.06	0.371	0.628	0.11	0.2	0.589	0.839	0.585698	0.11	0.08	0.191	0.396	0.39	0.28	0.16	0.439	0.15	0.09	0.0876	0.263	0.48	0.29	0.0986	0.356	0.09	0.09	0.346	0.763	0.35	0.31	0.26	0.796	0.08	0.1	0.429	0.888	0.37	0.31	0.228	0.895	0.06	0.1	0.525	0.904	0.35	0.31	0.263	0.883	0.06	0.1	0.545	0.732	-0.08	0.29	0.791	0.902	0.1	0.1	0.332	0.547	0.04	0.31	0.909	0.964	0.09	0.11	0.388	0.637	0.08	0.32	0.803	0.922	0.09	0.11	0.415	0.672	0.11	0.32	0.743	0.899	0.09	0.11	0.404	0.656	0.08	0.33	0.805	0.922	-0.02	0.1	0.81	0.89	-0.25	0.33	0.445	0.669	-0.04	0.1	0.726	0.846	-0.33	0.35	0.354	0.623	0.01	0.11	0.904	0.96	-0.23	0.38	0.546	0.804	-0.01	0.11	0.896	0.967	-0.34	0.39	0.387	0.808	-0.01	0.11	0.961	0.989	-0.29	0.39	0.462	0.841
TARS	18186_15	3	Threonine--tRNA ligase, cytoplasmic	P26639	6897	20	PASS	-0.05	0.05	0.305	0.415	-0.02	0.08	0.825	0.888	-0.05	0.06	0.359	0.48	0	0.09	0.983	0.99	-0.06	0.06	0.347	0.531	-0.01	0.09	0.92	0.967	-0.03	0.06	0.568	0.761	0.02	0.09	0.859	0.948	-0.05	0.06	0.436	0.682	0	0.09	0.966	0.989	0.266739	-0.14	0.09	0.109	0.277	-0.11	0.12	0.328	0.643	-0.14	0.09	0.138	0.345	-0.11	0.13	0.398	0.704	-0.13	0.1	0.171	0.599	-0.11	0.13	0.382	0.864	-0.11	0.1	0.245	0.792	-0.1	0.13	0.455	0.958	-0.15	0.1	0.139	0.667	-0.14	0.14	0.317	0.91	0.08	0.1	0.439	0.654	0.2	0.17	0.243	0.534	0.08	0.11	0.464	0.661	0.2	0.19	0.283	0.549	0.05	0.11	0.654	0.825	0.16	0.19	0.386	0.695	0.08	0.11	0.454	0.7	0.22	0.19	0.244	0.593	0.08	0.11	0.449	0.691	0.24	0.19	0.217	0.564	-0.06	0.09	0.557	0.711	-0.03	0.16	0.828	0.916	-0.04	0.1	0.722	0.843	0.02	0.17	0.886	0.949	-0.02	0.11	0.873	0.947	0.05	0.18	0.766	0.9	-0.02	0.11	0.842	0.952	0.03	0.18	0.88	0.965	-0.03	0.11	0.768	0.925	0.01	0.18	0.956	0.989
KLRK1	14095_1	3	NKG2-D type II integral membrane protein	P26718	22914	20	PASS	-0.05	0.05	0.305	0.415	-0.32	0.16	0.0444	0.121	-0.03	0.06	0.607	0.708	-0.23	0.17	0.167	0.32	-0.01	0.06	0.817	0.887	-0.2	0.17	0.257	0.511	0	0.06	0.971	0.985	-0.16	0.17	0.349	0.666	0.01	0.06	0.897	0.953	-0.14	0.18	0.422	0.738	0.447875	-0.05	0.08	0.526	0.722	-0.15	0.23	0.515	0.783	-0.04	0.09	0.629	0.803	-0.09	0.24	0.706	0.888	0.02	0.09	0.815	0.951	-0.01	0.25	0.974	1	0.03	0.1	0.741	0.952	-0.01	0.25	0.968	0.999	0.05	0.1	0.598	0.922	0.03	0.26	0.893	0.993	0.04	0.1	0.665	0.817	-0.09	0.32	0.776	0.895	0.05	0.1	0.638	0.79	0.01	0.34	0.98	0.993	0.01	0.11	0.908	0.962	-0.08	0.35	0.821	0.93	0.01	0.11	0.922	0.97	-0.04	0.35	0.899	0.962	-0.01	0.11	0.957	0.981	-0.04	0.35	0.906	0.963	-0.13	0.1	0.185	0.368	-0.78	0.34	0.0223	0.136	-0.06	0.1	0.553	0.733	-0.63	0.35	0.0688	0.298	-0.03	0.11	0.791	0.907	-0.54	0.37	0.148	0.525	0	0.11	0.975	0.991	-0.51	0.38	0.18	0.735	0.02	0.11	0.876	0.965	-0.5	0.38	0.192	0.742
CLEC11A	2966_65	2	Stem cell growth factor-beta	Q9Y240	6320	0.5	PASS	0.06	0.05	0.305	0.415	0.16	0.16	0.323	0.481	0.09	0.06	0.114	0.204	0.25	0.17	0.141	0.285	0.03	0.06	0.573	0.721	0.08	0.18	0.655	0.826	0.03	0.06	0.596	0.781	0.07	0.18	0.684	0.877	0.03	0.06	0.606	0.798	0.07	0.18	0.692	0.886	0.86793	0.05	0.09	0.586	0.761	0.13	0.26	0.631	0.858	0.05	0.09	0.604	0.789	0.13	0.28	0.655	0.863	-0.05	0.1	0.611	0.891	-0.18	0.3	0.553	0.929	-0.05	0.1	0.599	0.929	-0.19	0.3	0.538	0.973	-0.06	0.1	0.549	0.907	-0.21	0.3	0.495	0.951	0.04	0.1	0.689	0.834	0.11	0.28	0.694	0.859	0.13	0.11	0.233	0.443	0.35	0.31	0.252	0.523	0.07	0.11	0.531	0.748	0.18	0.31	0.577	0.813	0.07	0.11	0.497	0.733	0.19	0.32	0.549	0.809	0.07	0.11	0.5	0.727	0.19	0.32	0.55	0.803	0.1	0.1	0.311	0.507	0.26	0.29	0.36	0.606	0.13	0.1	0.221	0.44	0.36	0.31	0.246	0.538	0.12	0.11	0.26	0.554	0.34	0.32	0.297	0.652	0.11	0.11	0.297	0.7	0.31	0.33	0.345	0.789	0.12	0.11	0.284	0.7	0.33	0.33	0.33	0.792
MTHFD2	18321_38	3	Bifunctional methylenetetrahydrofolate dehydrogenase/cyclohydrolase, mitochondrial	P13995	10797	20	PASS	0.06	0.05	0.306	0.416	0.06	0.05	0.243	0.397	0.1	0.06	0.0866	0.165	0.1	0.06	0.0682	0.177	0.13	0.06	0.0288	0.117	0.13	0.06	0.0236	0.154	0.14	0.06	0.0217	0.153	0.14	0.06	0.018	0.213	0.15	0.06	0.0187	0.156	0.14	0.06	0.0155	0.219	0.773532	0.02	0.09	0.784	0.888	0.04	0.08	0.611	0.843	0.06	0.09	0.488	0.711	0.08	0.09	0.358	0.67	0.06	0.09	0.495	0.838	0.08	0.09	0.369	0.855	0.08	0.1	0.439	0.891	0.09	0.09	0.308	0.925	0.07	0.1	0.48	0.882	0.09	0.09	0.351	0.915	0.04	0.1	0.667	0.819	0.04	0.09	0.624	0.82	0.09	0.11	0.377	0.582	0.09	0.1	0.364	0.614	0.15	0.11	0.175	0.438	0.14	0.1	0.179	0.515	0.17	0.11	0.131	0.415	0.16	0.1	0.134	0.498	0.18	0.11	0.106	0.39	0.17	0.11	0.104	0.454	0.09	0.1	0.332	0.525	0.1	0.1	0.289	0.547	0.14	0.1	0.168	0.384	0.15	0.1	0.146	0.428	0.19	0.11	0.0708	0.342	0.2	0.11	0.0675	0.426	0.18	0.11	0.108	0.551	0.18	0.11	0.107	0.676	0.18	0.11	0.104	0.553	0.18	0.11	0.102	0.68
BGLAP	11067_13	3	Osteocalcin	P02818	632	0.5	PASS	0.05	0.05	0.306	0.416	-0.01	0.07	0.936	0.962	0.07	0.06	0.228	0.346	0.02	0.07	0.79	0.874	0.02	0.06	0.703	0.815	-0.04	0.08	0.612	0.798	0.01	0.06	0.814	0.908	-0.05	0.08	0.55	0.802	0.03	0.06	0.66	0.83	-0.03	0.08	0.691	0.886	0.649847	0.08	0.09	0.38	0.602	-0.03	0.11	0.771	0.918	0.09	0.09	0.353	0.597	0	0.12	0.983	0.994	0.03	0.1	0.782	0.942	-0.08	0.12	0.536	0.923	0.02	0.1	0.838	0.971	-0.09	0.13	0.473	0.963	0.04	0.1	0.723	0.95	-0.07	0.13	0.602	0.97	-0.01	0.1	0.878	0.94	-0.03	0.15	0.85	0.928	0.04	0.11	0.739	0.852	0.04	0.16	0.78	0.905	0.02	0.11	0.84	0.929	0.04	0.17	0.82	0.93	0.03	0.11	0.766	0.893	0.05	0.17	0.749	0.902	0.06	0.11	0.613	0.802	0.09	0.17	0.605	0.828	0.11	0.1	0.239	0.432	0.04	0.11	0.713	0.851	0.1	0.1	0.336	0.562	0.04	0.12	0.736	0.876	0.04	0.11	0.728	0.87	-0.02	0.13	0.859	0.944	0	0.11	0.994	0.997	-0.05	0.14	0.696	0.914	0	0.11	0.992	0.997	-0.06	0.14	0.68	0.906
PAM	5620_13	3	Peptidyl-glycine alpha-amidating monooxygenase	P19021	5066	0.5	PASS	0.05	0.05	0.306	0.416	0.14	0.1	0.173	0.315	0.06	0.06	0.261	0.382	0.17	0.11	0.121	0.259	0.06	0.06	0.343	0.528	0.19	0.11	0.0924	0.306	0.06	0.06	0.313	0.559	0.19	0.11	0.0929	0.404	0.04	0.06	0.474	0.711	0.17	0.11	0.142	0.498	0.44831	-0.03	0.09	0.683	0.83	-0.05	0.21	0.83	0.94	-0.04	0.09	0.672	0.831	-0.06	0.23	0.789	0.927	-0.1	0.1	0.318	0.735	-0.19	0.24	0.432	0.884	-0.1	0.1	0.325	0.854	-0.17	0.24	0.478	0.963	-0.13	0.1	0.2	0.731	-0.23	0.24	0.325	0.911	0.15	0.1	0.117	0.315	0.27	0.19	0.144	0.42	0.17	0.1	0.101	0.282	0.33	0.2	0.0867	0.323	0.17	0.11	0.109	0.36	0.37	0.21	0.0746	0.388	0.18	0.11	0.11	0.398	0.34	0.21	0.1	0.453	0.17	0.11	0.136	0.42	0.34	0.21	0.0987	0.449	0.05	0.1	0.599	0.741	0.13	0.15	0.401	0.636	0.06	0.1	0.527	0.713	0.15	0.16	0.355	0.623	0.09	0.11	0.397	0.672	0.24	0.17	0.164	0.544	0.12	0.11	0.299	0.7	0.29	0.18	0.0994	0.67	0.1	0.11	0.374	0.751	0.26	0.17	0.136	0.702
SLC6A16	13056_18	3	Orphan sodium- and chloride-dependent neurotransmitter transporter NTT5	Q9GZN6		20	PASS	0.05	0.05	0.307	0.417	-0.05	0.13	0.703	0.805	0.03	0.06	0.549	0.659	-0.05	0.15	0.713	0.821	0.01	0.06	0.87	0.92	-0.09	0.15	0.562	0.767	0.01	0.06	0.857	0.931	-0.07	0.16	0.649	0.859	0.01	0.06	0.899	0.953	-0.06	0.16	0.688	0.886	0.559044	0.01	0.08	0.929	0.967	-0.03	0.2	0.895	0.964	-0.04	0.09	0.656	0.824	-0.01	0.22	0.948	0.986	-0.05	0.1	0.581	0.879	0	0.23	0.989	1	-0.05	0.1	0.603	0.93	0.03	0.23	0.906	0.997	-0.07	0.1	0.513	0.896	0.04	0.24	0.874	0.993	0.13	0.1	0.169	0.388	0.14	0.26	0.6	0.804	0.09	0.1	0.391	0.595	-0.03	0.28	0.909	0.964	0.06	0.11	0.551	0.764	-0.09	0.28	0.744	0.899	0.05	0.11	0.642	0.827	-0.13	0.29	0.669	0.865	0.05	0.11	0.648	0.826	-0.13	0.3	0.673	0.862	0.04	0.1	0.69	0.808	-0.28	0.26	0.286	0.543	0.07	0.1	0.482	0.679	-0.15	0.28	0.6	0.796	0.03	0.11	0.81	0.917	-0.22	0.3	0.459	0.759	0.05	0.11	0.67	0.883	-0.16	0.31	0.601	0.883	0.05	0.12	0.676	0.886	-0.16	0.31	0.613	0.889
PAX4	12398_15	3	Paired box protein Pax-4	O43316		20	PASS	0.05	0.05	0.307	0.417	0.16	0.14	0.262	0.419	0.1	0.06	0.0928	0.174	0.29	0.15	0.0601	0.163	0.09	0.06	0.142	0.303	0.29	0.16	0.0686	0.265	0.1	0.06	0.084	0.288	0.34	0.16	0.0357	0.282	0.1	0.06	0.116	0.356	0.32	0.16	0.0493	0.346	0.952	0.04	0.08	0.669	0.822	0.28	0.25	0.261	0.576	0.08	0.09	0.379	0.621	0.42	0.27	0.118	0.392	0.06	0.09	0.528	0.856	0.4	0.28	0.15	0.69	0.08	0.1	0.431	0.888	0.48	0.29	0.0983	0.776	0.05	0.1	0.574	0.912	0.44	0.3	0.135	0.779	0.04	0.1	0.678	0.826	-0.04	0.3	0.887	0.95	0.11	0.1	0.304	0.517	0.19	0.32	0.551	0.763	0.12	0.11	0.254	0.523	0.27	0.33	0.418	0.717	0.13	0.11	0.221	0.517	0.28	0.33	0.399	0.704	0.13	0.11	0.251	0.532	0.22	0.34	0.524	0.788	0.08	0.09	0.42	0.6	0.18	0.21	0.398	0.634	0.09	0.1	0.358	0.58	0.25	0.23	0.267	0.557	0.07	0.11	0.517	0.748	0.2	0.23	0.387	0.716	0.09	0.11	0.391	0.753	0.28	0.24	0.247	0.754	0.1	0.11	0.387	0.758	0.3	0.24	0.206	0.742
MIF	8221_19	3	Macrophage migration inhibitory factor	P14174	4282	20	PASS	0.05	0.05	0.307	0.417	0.04	0.05	0.48	0.631	0.07	0.06	0.239	0.358	0.04	0.06	0.45	0.615	0.04	0.06	0.495	0.663	0.02	0.06	0.708	0.859	0.04	0.06	0.53	0.739	0.02	0.06	0.736	0.899	0.05	0.06	0.401	0.653	0.04	0.06	0.558	0.82	0.976237	0.07	0.09	0.405	0.623	0.03	0.09	0.745	0.908	0.06	0.09	0.501	0.715	0.01	0.09	0.924	0.981	0.02	0.1	0.815	0.951	-0.02	0.1	0.837	0.98	0.01	0.1	0.927	0.986	-0.03	0.1	0.764	0.99	0	0.1	0.97	0.994	-0.04	0.1	0.714	0.986	0.05	0.1	0.624	0.787	0.06	0.09	0.536	0.763	0.1	0.1	0.352	0.562	0.1	0.1	0.339	0.596	0.06	0.11	0.558	0.768	0.06	0.11	0.562	0.808	0.08	0.11	0.465	0.71	0.08	0.11	0.478	0.766	0.09	0.11	0.384	0.64	0.09	0.11	0.384	0.693	0.05	0.1	0.632	0.766	0.03	0.1	0.739	0.866	0.05	0.11	0.651	0.798	0.03	0.11	0.749	0.884	0.04	0.11	0.72	0.868	0.04	0.11	0.695	0.873	0.02	0.12	0.896	0.967	0.02	0.12	0.864	0.961	0.04	0.12	0.736	0.91	0.05	0.12	0.67	0.901
TEAD4	12516_13	3	Transcriptional enhancer factor TEF-3	Q15561		20	PASS	0.06	0.05	0.307	0.417	-0.05	0.23	0.838	0.896	0.08	0.06	0.155	0.258	-0.02	0.24	0.926	0.958	0.09	0.06	0.151	0.313	0.04	0.26	0.863	0.941	0.1	0.06	0.11	0.329	0.07	0.26	0.792	0.922	0.09	0.06	0.139	0.39	0.07	0.26	0.783	0.917	0.874735	0.05	0.09	0.543	0.731	0.07	0.41	0.856	0.948	0.11	0.09	0.245	0.484	0.31	0.43	0.465	0.751	0.13	0.1	0.188	0.623	0.52	0.45	0.248	0.787	0.15	0.1	0.119	0.675	0.57	0.45	0.201	0.872	0.14	0.1	0.143	0.669	0.56	0.45	0.219	0.865	0.02	0.1	0.877	0.94	-0.01	0.4	0.99	0.995	0.02	0.11	0.87	0.933	-0.08	0.43	0.845	0.936	0.02	0.11	0.862	0.939	-0.06	0.45	0.901	0.961	0.03	0.11	0.773	0.897	-0.03	0.46	0.952	0.986	0.02	0.11	0.823	0.922	0.03	0.46	0.942	0.978	0.09	0.1	0.341	0.532	-0.22	0.39	0.575	0.765	0.11	0.1	0.282	0.508	-0.3	0.42	0.478	0.717	0.1	0.11	0.363	0.644	-0.38	0.46	0.41	0.728	0.08	0.12	0.501	0.814	-0.44	0.46	0.341	0.784	0.07	0.12	0.53	0.826	-0.46	0.46	0.309	0.783
F13B	5658_64	3	Coagulation factor XIII B chain	P05160	2165	0.5	PASS	0.06	0.05	0.308	0.417	0.13	0.14	0.349	0.51	0.01	0.06	0.84	0.893	0.02	0.15	0.867	0.922	-0.05	0.06	0.42	0.6	-0.13	0.15	0.406	0.644	-0.08	0.06	0.219	0.459	-0.2	0.16	0.207	0.534	-0.06	0.06	0.381	0.635	-0.15	0.16	0.355	0.691	0.00214161	0.24	0.09	0.00666	0.041	0.61	0.24	0.0105	0.0789	0.21	0.09	0.0243	0.115	0.54	0.25	0.0317	0.187	0.16	0.1	0.104	0.494	0.4	0.26	0.127	0.653	0.13	0.1	0.172	0.744	0.34	0.26	0.202	0.874	0.14	0.1	0.157	0.685	0.35	0.27	0.187	0.85	-0.22	0.1	0.0261	0.137	-0.57	0.26	0.0267	0.188	-0.28	0.11	0.00817	0.0761	-0.72	0.28	0.0107	0.117	-0.38	0.11	0.000862	0.0623	-0.98	0.3	0.001	0.0949	-0.42	0.12	0.000312	0.106	-1.1	0.31	0.000318	0.169	-0.39	0.12	0.000833	0.159	-1.03	0.31	0.00085	0.221	0.1	0.1	0.286	0.481	0.22	0.24	0.356	0.603	0.05	0.1	0.62	0.777	0.09	0.26	0.734	0.875	0.01	0.11	0.942	0.973	-0.01	0.27	0.979	0.99	0	0.11	0.981	0.993	-0.03	0.28	0.909	0.974	0.02	0.11	0.829	0.946	0.04	0.28	0.901	0.973
HSPD1	2682_68	1	60 kDa heat shock protein, mitochondrial	P10809	3329	20	FLAG	0.05	0.05	0.308	0.418	0.05	0.05	0.316	0.474	0.08	0.06	0.159	0.262	0.08	0.06	0.192	0.351	0.08	0.06	0.17	0.338	0.07	0.06	0.228	0.476	0.1	0.06	0.11	0.331	0.08	0.06	0.187	0.517	0.09	0.06	0.141	0.391	0.08	0.06	0.22	0.576	0.590725	0	0.09	0.982	0.993	0.01	0.08	0.87	0.952	0.02	0.09	0.807	0.908	0.04	0.09	0.639	0.854	-0.01	0.1	0.938	0.982	0.01	0.09	0.881	0.988	0.01	0.1	0.924	0.986	0.02	0.09	0.819	0.992	-0.01	0.1	0.95	0.987	0.01	0.09	0.933	0.995	0.09	0.1	0.329	0.557	0.12	0.1	0.268	0.559	0.13	0.11	0.234	0.443	0.12	0.11	0.278	0.546	0.14	0.11	0.195	0.461	0.13	0.12	0.268	0.596	0.17	0.11	0.127	0.412	0.15	0.12	0.192	0.546	0.18	0.11	0.109	0.391	0.17	0.12	0.164	0.516	0.09	0.1	0.35	0.541	0.06	0.11	0.538	0.736	0.12	0.1	0.227	0.448	0.1	0.11	0.373	0.642	0.16	0.11	0.148	0.434	0.13	0.12	0.27	0.634	0.14	0.11	0.195	0.638	0.11	0.12	0.373	0.807	0.13	0.11	0.243	0.674	0.09	0.12	0.44	0.83
LDHB	3890_8	2	L-lactate dehydrogenase B chain	P07195	3945	0.005	PASS	0.05	0.05	0.308	0.418	0.1	0.09	0.275	0.433	0.1	0.06	0.0754	0.149	0.17	0.09	0.0707	0.181	0.08	0.06	0.164	0.331	0.14	0.1	0.157	0.395	0.09	0.06	0.121	0.343	0.16	0.1	0.111	0.429	0.08	0.06	0.168	0.422	0.14	0.1	0.151	0.507	0.41932	-0.03	0.08	0.745	0.865	-0.04	0.14	0.753	0.911	0.01	0.09	0.948	0.977	0.01	0.15	0.938	0.984	-0.03	0.09	0.739	0.933	-0.05	0.16	0.754	0.971	-0.01	0.1	0.88	0.974	-0.02	0.16	0.907	0.997	-0.04	0.1	0.68	0.939	-0.06	0.16	0.71	0.986	0.09	0.1	0.332	0.559	0.18	0.17	0.286	0.574	0.19	0.11	0.0823	0.256	0.35	0.19	0.0714	0.295	0.17	0.11	0.115	0.37	0.32	0.2	0.106	0.426	0.18	0.11	0.104	0.392	0.33	0.2	0.0906	0.443	0.18	0.11	0.11	0.392	0.33	0.2	0.0916	0.442	0.12	0.1	0.207	0.396	0.2	0.15	0.18	0.434	0.16	0.1	0.127	0.328	0.26	0.16	0.101	0.358	0.15	0.11	0.154	0.439	0.26	0.17	0.119	0.496	0.16	0.11	0.157	0.598	0.26	0.17	0.126	0.691	0.15	0.11	0.174	0.628	0.25	0.17	0.144	0.706
TDO2	9880_33	3	Tryptophan 2,3-dioxygenase	P48775	6999	20	PASS	-0.05	0.05	0.309	0.419	-0.12	0.15	0.429	0.583	-0.11	0.06	0.0495	0.109	-0.27	0.16	0.0969	0.222	-0.09	0.06	0.133	0.293	-0.21	0.17	0.201	0.446	-0.12	0.06	0.0445	0.214	-0.31	0.17	0.067	0.352	-0.13	0.06	0.0354	0.205	-0.33	0.17	0.0523	0.35	0.223684	0.05	0.08	0.579	0.757	0.2	0.22	0.355	0.667	0	0.09	0.998	0.999	0.08	0.24	0.749	0.909	0.04	0.1	0.652	0.906	0.16	0.25	0.527	0.92	0.02	0.1	0.861	0.971	0.07	0.26	0.799	0.99	0.01	0.1	0.938	0.985	0.03	0.26	0.9	0.993	-0.08	0.1	0.418	0.633	-0.29	0.28	0.305	0.591	-0.11	0.11	0.286	0.501	-0.36	0.32	0.261	0.532	-0.08	0.11	0.483	0.715	-0.27	0.33	0.412	0.714	-0.12	0.11	0.302	0.578	-0.38	0.33	0.257	0.606	-0.13	0.11	0.269	0.548	-0.41	0.34	0.224	0.568	-0.15	0.1	0.107	0.263	-0.43	0.28	0.12	0.346	-0.27	0.11	0.012	0.0943	-0.73	0.31	0.0198	0.163	-0.28	0.11	0.0108	0.166	-0.78	0.33	0.0174	0.256	-0.31	0.11	0.007	0.327	-0.84	0.33	0.0114	0.437	-0.31	0.11	0.00773	0.351	-0.84	0.33	0.0122	0.471
PRKAA1 PRKAB1 PRKAG1	5183_53	3	AMP Kinase (alpha1beta1gamma1)	Q13131 Q9Y478 P54619	5562 5564 5571	20	PASS	0.05	0.05	0.31	0.42	0.2	0.23	0.394	0.552	0.11	0.06	0.0631	0.131	0.37	0.25	0.142	0.288	0.12	0.06	0.0359	0.134	0.47	0.26	0.0713	0.271	0.14	0.06	0.0253	0.165	0.53	0.26	0.0457	0.309	0.14	0.06	0.0252	0.176	0.53	0.27	0.0473	0.338	0.266645	0.02	0.08	0.853	0.923	0.17	0.37	0.651	0.869	0.04	0.09	0.679	0.835	0.24	0.4	0.556	0.807	0.05	0.1	0.587	0.882	0.36	0.42	0.386	0.864	0.07	0.1	0.506	0.915	0.45	0.44	0.307	0.925	0.05	0.1	0.592	0.92	0.39	0.44	0.375	0.927	0.19	0.1	0.0499	0.2	0.87	0.46	0.0577	0.28	0.27	0.11	0.0116	0.0927	1.11	0.49	0.0246	0.18	0.29	0.11	0.00865	0.139	1.18	0.51	0.0204	0.266	0.3	0.11	0.00712	0.195	1.21	0.51	0.018	0.328	0.3	0.11	0.00628	0.22	1.22	0.52	0.0182	0.36	-0.02	0.1	0.857	0.921	-0.3	0.42	0.484	0.696	0.05	0.1	0.606	0.769	-0.07	0.44	0.872	0.945	0.09	0.11	0.413	0.684	0.09	0.46	0.849	0.94	0.08	0.11	0.455	0.788	0.11	0.47	0.817	0.946	0.09	0.11	0.408	0.764	0.16	0.48	0.739	0.927
DEFB110	8340_9	3	Beta-defensin 110	Q30KQ9	245913	20	PASS	-0.05	0.05	0.31	0.42	-0.06	0.2	0.758	0.848	-0.02	0.06	0.717	0.801	0	0.21	0.983	0.99	-0.01	0.06	0.89	0.933	0.08	0.22	0.716	0.863	0.03	0.06	0.68	0.833	0.18	0.23	0.417	0.717	0.01	0.06	0.816	0.913	0.18	0.23	0.433	0.745	0.263032	-0.07	0.08	0.419	0.635	-0.26	0.34	0.439	0.728	-0.01	0.09	0.888	0.95	-0.03	0.36	0.922	0.98	0.05	0.1	0.64	0.904	0.16	0.36	0.65	0.957	0.07	0.1	0.477	0.9	0.22	0.36	0.54	0.973	0.07	0.1	0.472	0.88	0.28	0.37	0.452	0.939	0.06	0.1	0.506	0.7	0.46	0.32	0.144	0.421	0.05	0.1	0.625	0.778	0.32	0.34	0.359	0.611	0.03	0.11	0.798	0.91	0.33	0.36	0.357	0.673	0.05	0.11	0.626	0.818	0.38	0.37	0.298	0.638	0.04	0.11	0.694	0.852	0.39	0.37	0.298	0.623	-0.15	0.1	0.127	0.293	-0.6	0.44	0.174	0.426	-0.08	0.1	0.411	0.62	-0.45	0.45	0.322	0.602	-0.08	0.11	0.472	0.722	-0.43	0.46	0.356	0.699	-0.04	0.11	0.745	0.914	-0.17	0.47	0.709	0.915	-0.06	0.11	0.604	0.856	-0.24	0.47	0.606	0.889
SEPHS1	14083_25	3	Selenide, water dikinase 1	P49903		20	PASS	0.05	0.05	0.31	0.42	0.1	0.09	0.243	0.398	0.07	0.06	0.245	0.365	0.11	0.09	0.223	0.388	0.04	0.06	0.533	0.692	0.07	0.1	0.49	0.711	0.04	0.06	0.482	0.707	0.07	0.1	0.463	0.745	0.03	0.06	0.641	0.817	0.05	0.1	0.6	0.842	0.926142	0.06	0.08	0.514	0.713	0.08	0.13	0.509	0.779	0.06	0.09	0.523	0.731	0.09	0.13	0.516	0.782	0.01	0.09	0.954	0.989	0.02	0.14	0.898	0.994	0.01	0.1	0.879	0.974	0.03	0.14	0.832	0.992	-0.02	0.1	0.868	0.976	-0.02	0.15	0.917	0.994	0.08	0.1	0.404	0.62	0.15	0.18	0.383	0.649	0.09	0.11	0.388	0.593	0.15	0.19	0.447	0.685	0.07	0.11	0.519	0.738	0.1	0.2	0.599	0.826	0.09	0.11	0.438	0.689	0.13	0.2	0.505	0.786	0.09	0.11	0.414	0.663	0.15	0.2	0.46	0.745	0.03	0.1	0.748	0.849	0.09	0.16	0.58	0.766	0.07	0.1	0.494	0.688	0.15	0.18	0.403	0.664	0.06	0.11	0.583	0.787	0.12	0.19	0.503	0.778	0.05	0.11	0.678	0.887	0.08	0.19	0.656	0.901	0.03	0.11	0.809	0.941	0.06	0.19	0.76	0.935
TMEM230	11542_11	3	Transmembrane protein 230	Q96A57		20	PASS	-0.05	0.05	0.31	0.42	-0.22	0.19	0.237	0.392	-0.03	0.06	0.571	0.676	-0.15	0.2	0.458	0.622	-0.04	0.06	0.546	0.701	-0.15	0.21	0.468	0.694	-0.01	0.06	0.83	0.918	-0.07	0.21	0.749	0.906	-0.01	0.06	0.934	0.971	-0.04	0.21	0.85	0.943	0.352235	-0.13	0.09	0.143	0.328	-0.47	0.32	0.14	0.406	-0.09	0.09	0.319	0.564	-0.32	0.34	0.345	0.66	-0.07	0.1	0.485	0.834	-0.19	0.35	0.596	0.943	-0.05	0.1	0.644	0.937	-0.13	0.36	0.715	0.99	-0.06	0.1	0.548	0.907	-0.16	0.37	0.663	0.975	-0.06	0.1	0.531	0.722	-0.24	0.32	0.457	0.713	-0.04	0.1	0.706	0.834	-0.16	0.34	0.624	0.813	-0.07	0.11	0.519	0.738	-0.29	0.35	0.41	0.713	-0.05	0.11	0.637	0.823	-0.22	0.35	0.534	0.802	-0.03	0.11	0.787	0.9	-0.17	0.35	0.634	0.841	0.05	0.1	0.604	0.744	0.13	0.34	0.7	0.844	0.06	0.1	0.573	0.747	0.16	0.37	0.674	0.841	0.07	0.11	0.513	0.746	0.22	0.38	0.564	0.813	0.09	0.11	0.433	0.782	0.31	0.4	0.439	0.825	0.1	0.11	0.389	0.758	0.33	0.4	0.405	0.814
SAT2	12524_18	3	Diamine acetyltransferase 2	Q96F10		20	PASS	0.05	0.05	0.311	0.421	0.06	0.19	0.759	0.848	0	0.06	0.974	0.986	-0.03	0.2	0.878	0.928	-0.02	0.06	0.736	0.836	-0.12	0.21	0.56	0.766	-0.02	0.06	0.696	0.839	-0.14	0.21	0.505	0.775	-0.02	0.06	0.744	0.875	-0.13	0.22	0.552	0.818	0.0581011	-0.08	0.08	0.323	0.548	-0.33	0.36	0.367	0.674	-0.14	0.09	0.141	0.347	-0.41	0.4	0.302	0.625	-0.15	0.1	0.124	0.534	-0.55	0.41	0.187	0.736	-0.14	0.1	0.151	0.709	-0.47	0.41	0.254	0.909	-0.14	0.1	0.165	0.695	-0.45	0.42	0.286	0.901	0.22	0.1	0.0256	0.136	0.44	0.31	0.153	0.432	0.17	0.1	0.103	0.285	0.37	0.34	0.279	0.547	0.15	0.11	0.172	0.434	0.3	0.34	0.388	0.697	0.14	0.11	0.191	0.483	0.3	0.34	0.385	0.697	0.13	0.11	0.219	0.506	0.29	0.35	0.402	0.706	0.03	0.1	0.788	0.876	0.01	0.31	0.974	0.987	-0.05	0.1	0.633	0.785	-0.08	0.34	0.807	0.912	-0.06	0.11	0.592	0.793	-0.19	0.35	0.597	0.83	-0.09	0.11	0.441	0.783	-0.36	0.37	0.329	0.781	-0.07	0.11	0.522	0.826	-0.34	0.37	0.36	0.8
C1QL4	7132_55	3	Complement C1q-like protein 4	Q86Z23	338761	20	PASS	-0.05	0.05	0.311	0.422	-0.02	0.21	0.907	0.944	-0.03	0.06	0.547	0.658	-0.05	0.22	0.818	0.891	-0.02	0.06	0.79	0.87	0.12	0.23	0.603	0.793	-0.02	0.06	0.68	0.833	0.07	0.24	0.78	0.917	-0.03	0.06	0.646	0.821	0.03	0.24	0.886	0.958	0.0438617	0.08	0.08	0.322	0.547	0.67	0.39	0.081	0.292	0.13	0.09	0.162	0.379	0.74	0.42	0.0772	0.309	0.13	0.09	0.177	0.608	0.82	0.43	0.0565	0.507	0.12	0.1	0.218	0.778	0.83	0.44	0.0586	0.702	0.14	0.1	0.148	0.676	0.9	0.45	0.0462	0.667	-0.04	0.1	0.7	0.839	-0.1	0.32	0.76	0.889	-0.09	0.1	0.403	0.606	-0.26	0.34	0.438	0.678	-0.04	0.11	0.736	0.877	-0.05	0.36	0.885	0.956	-0.05	0.11	0.679	0.844	-0.11	0.36	0.759	0.906	-0.06	0.11	0.59	0.787	-0.15	0.36	0.673	0.862	-0.23	0.1	0.0151	0.0771	-0.71	0.46	0.128	0.355	-0.19	0.1	0.0736	0.243	-0.62	0.46	0.174	0.465	-0.19	0.11	0.0778	0.35	-0.48	0.47	0.309	0.665	-0.19	0.11	0.08	0.522	-0.53	0.47	0.252	0.758	-0.21	0.11	0.0577	0.49	-0.6	0.47	0.202	0.742
MBL2	3000_66	1	Mannose-binding protein C	P11226	4153	0.005	PASS	0.05	0.05	0.312	0.422	0.05	0.06	0.394	0.552	0.06	0.06	0.302	0.423	0.06	0.07	0.348	0.521	0.13	0.06	0.0387	0.139	0.14	0.07	0.0477	0.222	0.15	0.06	0.017	0.135	0.17	0.07	0.0216	0.232	0.15	0.06	0.0195	0.16	0.17	0.07	0.0239	0.263	0.345866	0.15	0.09	0.0839	0.233	0.18	0.1	0.0843	0.3	0.18	0.09	0.0529	0.187	0.22	0.11	0.0537	0.253	0.21	0.1	0.0343	0.323	0.25	0.12	0.0323	0.43	0.22	0.1	0.0306	0.49	0.27	0.12	0.0278	0.63	0.2	0.1	0.0449	0.512	0.25	0.12	0.0388	0.667	0.05	0.1	0.616	0.782	0.04	0.12	0.708	0.866	0.03	0.11	0.743	0.855	0.03	0.13	0.799	0.913	0.1	0.11	0.375	0.629	0.11	0.13	0.418	0.717	0.13	0.11	0.26	0.544	0.14	0.13	0.287	0.628	0.14	0.11	0.211	0.497	0.16	0.14	0.24	0.578	-0.06	0.1	0.531	0.689	-0.08	0.11	0.458	0.678	-0.07	0.1	0.53	0.715	-0.08	0.12	0.485	0.722	0.03	0.11	0.801	0.91	0.03	0.13	0.783	0.908	0.06	0.11	0.568	0.839	0.07	0.13	0.582	0.878	0.05	0.11	0.628	0.866	0.06	0.13	0.643	0.898
RAB3C	19586_89	3	Ras-related protein Rab-3C	Q96E17	115827	20	FLAG	0.05	0.05	0.312	0.422	0.04	0.05	0.415	0.572	0.06	0.06	0.268	0.388	0.06	0.06	0.33	0.502	0.06	0.06	0.287	0.469	0.05	0.06	0.387	0.629	0.08	0.06	0.21	0.452	0.05	0.06	0.372	0.683	0.07	0.06	0.239	0.498	0.05	0.06	0.399	0.724	0.828012	0.04	0.09	0.642	0.801	0.03	0.08	0.711	0.896	0.07	0.09	0.449	0.679	0.06	0.08	0.502	0.776	0.05	0.1	0.62	0.896	0.03	0.09	0.738	0.971	0.06	0.1	0.525	0.916	0.03	0.09	0.752	0.99	0.04	0.1	0.7	0.941	0.01	0.09	0.909	0.993	0.09	0.1	0.327	0.556	0.11	0.11	0.325	0.606	0.09	0.11	0.375	0.582	0.1	0.12	0.388	0.637	0.11	0.11	0.303	0.568	0.11	0.12	0.361	0.676	0.13	0.11	0.229	0.524	0.14	0.12	0.271	0.615	0.16	0.11	0.157	0.446	0.16	0.13	0.207	0.552	0.03	0.09	0.758	0.855	0.01	0.11	0.915	0.956	0.03	0.1	0.758	0.868	0.03	0.11	0.814	0.915	0.05	0.11	0.665	0.837	0.05	0.12	0.704	0.874	0.03	0.11	0.759	0.921	0.02	0.12	0.886	0.966	0.02	0.11	0.834	0.948	0.01	0.12	0.943	0.986
PLXNA4	19560_23	3	Plexin-A4	Q9HCM2	91584	20	PASS	0.05	0.05	0.313	0.423	0.09	0.09	0.3	0.458	0.03	0.06	0.616	0.714	0.04	0.09	0.637	0.765	0.03	0.06	0.556	0.709	0.05	0.09	0.586	0.782	0.06	0.06	0.342	0.588	0.09	0.1	0.363	0.679	0.06	0.06	0.323	0.584	0.09	0.1	0.332	0.675	0.277612	-0.04	0.09	0.617	0.787	-0.07	0.15	0.643	0.865	-0.07	0.09	0.471	0.699	-0.11	0.16	0.495	0.771	-0.05	0.1	0.608	0.89	-0.08	0.16	0.631	0.951	-0.04	0.1	0.714	0.952	-0.05	0.17	0.75	0.99	-0.07	0.1	0.461	0.875	-0.12	0.17	0.483	0.951	0.07	0.1	0.472	0.68	0.11	0.15	0.478	0.724	0.03	0.1	0.769	0.872	0.04	0.16	0.787	0.907	0.03	0.11	0.767	0.894	0.04	0.17	0.797	0.921	0.06	0.11	0.549	0.774	0.09	0.17	0.578	0.824	0.08	0.11	0.464	0.702	0.12	0.17	0.479	0.756	0.14	0.1	0.149	0.32	0.23	0.14	0.106	0.327	0.12	0.1	0.22	0.44	0.21	0.15	0.165	0.451	0.14	0.11	0.19	0.487	0.24	0.16	0.139	0.519	0.14	0.11	0.203	0.639	0.23	0.16	0.149	0.715	0.16	0.11	0.152	0.601	0.27	0.16	0.105	0.685
CSNK2A1 CSNK2B	5225_50	3	Casein kinase II 2-alpha:2-beta heterotetramer	P68400 P67870	1457 1460	20	FLAG	0.05	0.05	0.313	0.423	0.09	0.08	0.241	0.396	0.08	0.06	0.19	0.298	0.12	0.08	0.15	0.298	0.06	0.06	0.29	0.472	0.1	0.09	0.237	0.488	0.07	0.06	0.222	0.464	0.11	0.09	0.19	0.517	0.07	0.06	0.276	0.535	0.1	0.09	0.234	0.59	0.251178	-0.04	0.09	0.619	0.787	-0.03	0.12	0.779	0.919	-0.03	0.09	0.71	0.856	-0.02	0.13	0.886	0.969	-0.06	0.1	0.545	0.862	-0.05	0.13	0.698	0.968	-0.05	0.1	0.646	0.937	-0.04	0.14	0.788	0.99	-0.08	0.1	0.428	0.866	-0.08	0.14	0.554	0.969	0.1	0.1	0.322	0.551	0.18	0.15	0.236	0.526	0.14	0.11	0.183	0.389	0.24	0.17	0.155	0.42	0.13	0.11	0.238	0.506	0.22	0.17	0.197	0.529	0.15	0.11	0.183	0.471	0.25	0.17	0.143	0.502	0.16	0.11	0.15	0.438	0.28	0.17	0.108	0.458	0.13	0.1	0.162	0.336	0.2	0.15	0.168	0.417	0.16	0.1	0.119	0.316	0.24	0.15	0.117	0.385	0.17	0.11	0.117	0.402	0.25	0.16	0.124	0.5	0.16	0.11	0.156	0.596	0.22	0.17	0.185	0.735	0.15	0.11	0.165	0.615	0.21	0.17	0.211	0.742
TMED4	9319_59	3	Transmembrane emp24 domain-containing protein 4	Q7Z7H5	222068	20	PASS	-0.05	0.05	0.313	0.424	0.03	0.17	0.846	0.901	-0.01	0.06	0.879	0.924	0.18	0.18	0.327	0.5	-0.01	0.06	0.925	0.955	0.16	0.19	0.389	0.63	0.02	0.06	0.681	0.834	0.25	0.19	0.186	0.516	0.01	0.06	0.879	0.943	0.21	0.19	0.26	0.615	0.004091	-0.2	0.09	0.0197	0.0877	-0.27	0.3	0.36	0.669	-0.14	0.09	0.133	0.336	-0.04	0.32	0.899	0.973	-0.07	0.09	0.432	0.808	0.06	0.31	0.854	0.983	-0.01	0.1	0.912	0.981	0.25	0.32	0.432	0.956	-0.02	0.1	0.814	0.963	0.19	0.32	0.558	0.969	0.21	0.1	0.0346	0.163	0.87	0.36	0.015	0.134	0.26	0.11	0.0152	0.104	0.97	0.38	0.0102	0.116	0.25	0.11	0.0235	0.201	0.9	0.39	0.0219	0.268	0.24	0.11	0.0294	0.274	0.89	0.39	0.0222	0.355	0.22	0.11	0.043	0.306	0.85	0.39	0.0301	0.378	-0.13	0.1	0.171	0.349	-0.19	0.3	0.518	0.722	-0.11	0.1	0.305	0.529	-0.12	0.31	0.698	0.856	-0.14	0.11	0.204	0.502	-0.18	0.32	0.584	0.823	-0.12	0.11	0.293	0.699	-0.15	0.32	0.64	0.895	-0.13	0.11	0.241	0.674	-0.15	0.32	0.633	0.894
FAF2	9738_7	3	FAS-associated factor 2	Q96CS3	23197	20	PASS	0.05	0.05	0.314	0.424	0.05	0.05	0.358	0.519	0.08	0.06	0.147	0.248	0.07	0.06	0.226	0.391	0.07	0.06	0.246	0.425	0.06	0.06	0.329	0.587	0.08	0.06	0.174	0.409	0.07	0.06	0.256	0.583	0.08	0.06	0.165	0.418	0.07	0.06	0.252	0.606	0.617437	0	0.08	0.969	0.986	0	0.08	0.987	0.996	0.02	0.09	0.86	0.938	0.02	0.09	0.85	0.954	-0.03	0.09	0.749	0.938	-0.02	0.09	0.78	0.975	-0.02	0.1	0.839	0.971	-0.02	0.09	0.861	0.996	-0.04	0.1	0.666	0.937	-0.04	0.09	0.692	0.981	0.06	0.1	0.551	0.736	0.05	0.1	0.608	0.809	0.12	0.11	0.253	0.467	0.1	0.11	0.374	0.624	0.11	0.11	0.315	0.578	0.09	0.11	0.403	0.708	0.13	0.11	0.237	0.528	0.11	0.11	0.315	0.65	0.16	0.11	0.141	0.427	0.15	0.12	0.205	0.551	0.12	0.1	0.219	0.412	0.12	0.1	0.23	0.486	0.14	0.1	0.176	0.392	0.14	0.11	0.185	0.476	0.17	0.11	0.113	0.399	0.17	0.11	0.134	0.515	0.17	0.11	0.124	0.568	0.17	0.12	0.152	0.716	0.17	0.11	0.136	0.589	0.16	0.12	0.168	0.727
IL34	4556_10	2	Interleukin-34	Q6ZMJ4	146433	20	FLAG	0.05	0.05	0.315	0.425	0.16	0.12	0.178	0.322	-0.02	0.06	0.746	0.824	0	0.13	0.97	0.983	-0.04	0.06	0.549	0.704	-0.06	0.13	0.659	0.827	-0.04	0.06	0.486	0.709	-0.08	0.14	0.575	0.817	-0.04	0.06	0.491	0.72	-0.08	0.14	0.567	0.823	0.0038786	0.26	0.09	0.00217	0.0184	0.6	0.19	0.00142	0.0189	0.25	0.09	0.0083	0.0591	0.56	0.2	0.00569	0.0654	0.22	0.1	0.0255	0.292	0.49	0.21	0.0229	0.38	0.2	0.1	0.0476	0.524	0.44	0.22	0.0404	0.68	0.21	0.1	0.0368	0.483	0.47	0.22	0.0342	0.655	-0.16	0.1	0.0902	0.277	-0.37	0.24	0.113	0.382	-0.26	0.11	0.0158	0.106	-0.61	0.26	0.0182	0.156	-0.24	0.11	0.0314	0.224	-0.57	0.27	0.034	0.306	-0.23	0.11	0.0368	0.296	-0.56	0.27	0.0378	0.38	-0.24	0.11	0.0329	0.297	-0.58	0.27	0.0336	0.386	-0.01	0.1	0.89	0.941	-0.04	0.22	0.849	0.926	-0.14	0.1	0.18	0.397	-0.33	0.24	0.171	0.46	-0.22	0.11	0.0517	0.306	-0.52	0.25	0.0406	0.353	-0.21	0.11	0.0638	0.496	-0.52	0.26	0.0473	0.582	-0.22	0.11	0.0601	0.493	-0.53	0.26	0.0441	0.568
CRAT	12637_7	3	Carnitine O-acetyltransferase	P43155		20	PASS	0.05	0.05	0.315	0.426	0.05	0.05	0.36	0.52	0.08	0.06	0.165	0.269	0.07	0.06	0.213	0.376	0.07	0.06	0.22	0.397	0.06	0.06	0.28	0.537	0.09	0.06	0.159	0.393	0.07	0.06	0.227	0.556	0.08	0.06	0.169	0.423	0.07	0.06	0.246	0.602	0.383664	-0.04	0.09	0.653	0.81	-0.03	0.08	0.721	0.901	0	0.09	0.986	0.996	0.01	0.09	0.924	0.981	-0.03	0.09	0.773	0.942	-0.02	0.09	0.852	0.983	-0.02	0.1	0.84	0.971	-0.01	0.09	0.884	0.996	-0.04	0.1	0.687	0.939	-0.03	0.09	0.735	0.988	0.1	0.1	0.3	0.533	0.12	0.1	0.226	0.515	0.15	0.11	0.164	0.362	0.15	0.11	0.171	0.439	0.15	0.11	0.183	0.447	0.14	0.11	0.194	0.526	0.17	0.11	0.136	0.422	0.16	0.11	0.142	0.502	0.18	0.11	0.11	0.392	0.18	0.11	0.117	0.464	0.1	0.1	0.274	0.468	0.09	0.1	0.348	0.597	0.11	0.1	0.285	0.51	0.1	0.1	0.309	0.59	0.12	0.11	0.246	0.543	0.12	0.11	0.253	0.626	0.12	0.11	0.262	0.681	0.11	0.11	0.3	0.766	0.12	0.11	0.265	0.688	0.11	0.11	0.317	0.783
AP1G2	12714_38	3	AP-1 complex subunit gamma-like 2	O75843	8906	20	PASS	0.05	0.05	0.316	0.426	0.06	0.06	0.343	0.503	0.07	0.06	0.211	0.325	0.07	0.06	0.305	0.478	0.05	0.06	0.372	0.555	0.05	0.07	0.472	0.697	0.05	0.06	0.373	0.616	0.05	0.07	0.47	0.75	0.05	0.06	0.38	0.635	0.05	0.07	0.488	0.785	0.663761	0	0.08	0.976	0.989	0	0.09	0.971	0.991	0.02	0.09	0.795	0.902	0.01	0.1	0.877	0.966	-0.02	0.09	0.803	0.948	-0.03	0.1	0.79	0.976	-0.02	0.1	0.836	0.971	-0.02	0.1	0.824	0.992	-0.04	0.1	0.676	0.939	-0.04	0.1	0.666	0.975	0.1	0.1	0.306	0.537	0.13	0.12	0.26	0.551	0.14	0.11	0.198	0.406	0.15	0.13	0.238	0.51	0.14	0.11	0.2	0.466	0.15	0.13	0.248	0.58	0.14	0.11	0.193	0.487	0.16	0.13	0.223	0.571	0.16	0.11	0.157	0.446	0.18	0.13	0.181	0.532	0.07	0.09	0.469	0.638	0.08	0.11	0.476	0.69	0.08	0.1	0.433	0.638	0.09	0.12	0.464	0.707	0.08	0.11	0.469	0.719	0.08	0.12	0.501	0.777	0.07	0.11	0.545	0.83	0.07	0.13	0.606	0.884	0.07	0.11	0.522	0.826	0.07	0.13	0.584	0.884
CGA	14056_4	3	Glycoprotein hormones alpha chain	P01215	1081	20	PASS	-0.06	0.06	0.316	0.426	-0.3	0.18	0.0908	0.201	-0.04	0.06	0.484	0.601	-0.31	0.19	0.0983	0.224	-0.04	0.06	0.56	0.712	-0.25	0.19	0.206	0.452	-0.04	0.06	0.543	0.746	-0.19	0.2	0.352	0.669	-0.05	0.07	0.45	0.694	-0.21	0.2	0.306	0.656	0.000599347	0.18	0.09	0.0459	0.156	0.08	0.3	0.777	0.919	0.21	0.1	0.0345	0.143	0.11	0.32	0.733	0.901	0.24	0.1	0.0235	0.286	0.28	0.34	0.413	0.873	0.24	0.11	0.026	0.488	0.34	0.35	0.328	0.936	0.25	0.11	0.0229	0.442	0.38	0.35	0.276	0.891	-0.31	0.11	0.0036	0.0396	-1	0.42	0.0158	0.138	-0.29	0.11	0.012	0.0942	-0.88	0.44	0.0463	0.24	-0.31	0.12	0.00852	0.139	-0.93	0.43	0.0328	0.303	-0.32	0.12	0.00772	0.2	-0.89	0.44	0.0443	0.389	-0.34	0.12	0.00523	0.21	-0.96	0.45	0.0331	0.386	-0.14	0.1	0.152	0.324	-0.22	0.3	0.46	0.679	-0.15	0.11	0.153	0.367	-0.35	0.31	0.249	0.54	-0.13	0.11	0.23	0.529	-0.22	0.32	0.506	0.779	-0.13	0.12	0.274	0.688	-0.15	0.33	0.655	0.901	-0.15	0.12	0.209	0.653	-0.18	0.33	0.59	0.888
POLR2K	19134_66	3	DNA-directed RNA polymerases I, II, and III subunit RPABC4	P53803	5440	20	PASS	0.05	0.05	0.316	0.426	0.09	0.08	0.265	0.422	0.07	0.06	0.252	0.373	0.11	0.09	0.199	0.359	0.04	0.06	0.539	0.697	0.07	0.09	0.441	0.673	0.05	0.06	0.407	0.647	0.09	0.09	0.337	0.658	0.04	0.06	0.469	0.707	0.08	0.09	0.395	0.721	0.66935	0	0.09	0.964	0.984	0.04	0.13	0.731	0.905	0.01	0.09	0.914	0.96	0.07	0.13	0.622	0.847	-0.03	0.09	0.776	0.942	0.02	0.14	0.862	0.985	-0.02	0.1	0.825	0.971	0.03	0.14	0.817	0.992	-0.05	0.1	0.635	0.93	0	0.14	0.98	0.998	0.09	0.1	0.332	0.559	0.13	0.16	0.417	0.679	0.14	0.11	0.192	0.399	0.18	0.17	0.288	0.552	0.1	0.11	0.378	0.631	0.11	0.18	0.534	0.792	0.13	0.11	0.259	0.544	0.15	0.18	0.401	0.705	0.13	0.11	0.229	0.515	0.17	0.18	0.353	0.67	0.09	0.1	0.369	0.557	0.14	0.15	0.351	0.6	0.08	0.1	0.406	0.617	0.15	0.16	0.357	0.626	0.09	0.11	0.408	0.682	0.15	0.17	0.384	0.715	0.09	0.11	0.419	0.777	0.14	0.17	0.417	0.82	0.08	0.11	0.446	0.785	0.13	0.17	0.446	0.834
CLCNKB	13683_18	3	Chloride channel protein ClC-Kb	P51801		20	FLAG	-0.05	0.05	0.316	0.426	-0.06	0.08	0.422	0.577	-0.06	0.06	0.275	0.395	-0.08	0.08	0.323	0.495	-0.02	0.06	0.734	0.834	-0.03	0.09	0.695	0.85	-0.02	0.06	0.79	0.893	-0.04	0.09	0.663	0.865	0.01	0.06	0.927	0.967	-0.01	0.09	0.948	0.984	0.145842	-0.19	0.09	0.0297	0.114	-0.17	0.15	0.249	0.564	-0.2	0.09	0.0276	0.126	-0.2	0.15	0.188	0.495	-0.16	0.1	0.086	0.467	-0.17	0.16	0.305	0.824	-0.17	0.1	0.0875	0.628	-0.17	0.16	0.288	0.919	-0.16	0.1	0.108	0.638	-0.16	0.17	0.341	0.914	0.02	0.1	0.859	0.93	0.02	0.14	0.896	0.954	0.02	0.1	0.883	0.941	0.01	0.15	0.923	0.97	0.05	0.11	0.648	0.822	0.07	0.15	0.64	0.847	0.04	0.11	0.678	0.844	0.06	0.15	0.706	0.883	0.08	0.11	0.453	0.695	0.11	0.16	0.463	0.747	0.02	0.09	0.842	0.912	-0.05	0.12	0.677	0.833	0.02	0.1	0.876	0.93	-0.06	0.13	0.66	0.832	0.09	0.11	0.416	0.686	0	0.13	0.975	0.989	0.1	0.11	0.344	0.723	0.01	0.14	0.952	0.987	0.12	0.11	0.266	0.69	0.03	0.14	0.831	0.955
WFDC10B	10695_12	3	Protein WFDC10B	Q8IUB3	280664	20	PASS	0.05	0.05	0.316	0.427	-0.19	0.17	0.272	0.43	0.04	0.06	0.434	0.553	-0.2	0.18	0.269	0.44	0.03	0.06	0.653	0.781	-0.19	0.19	0.315	0.573	0.04	0.06	0.508	0.724	-0.15	0.2	0.439	0.73	0.06	0.06	0.369	0.627	-0.12	0.2	0.552	0.818	0.644888	0	0.08	0.963	0.983	-0.25	0.27	0.356	0.667	-0.01	0.09	0.923	0.964	-0.23	0.28	0.405	0.71	-0.03	0.1	0.725	0.93	-0.23	0.29	0.441	0.885	-0.03	0.1	0.737	0.952	-0.21	0.3	0.494	0.963	-0.01	0.1	0.901	0.979	-0.16	0.3	0.601	0.97	0.07	0.1	0.441	0.656	-0.15	0.27	0.589	0.797	0.05	0.1	0.661	0.807	-0.2	0.3	0.506	0.728	0.03	0.11	0.787	0.905	-0.15	0.32	0.65	0.852	0.05	0.11	0.653	0.833	-0.12	0.32	0.703	0.883	0.06	0.11	0.584	0.786	-0.13	0.33	0.693	0.87	0.12	0.1	0.226	0.42	-0.1	0.35	0.777	0.886	0.13	0.1	0.213	0.434	-0.05	0.38	0.891	0.953	0.13	0.11	0.242	0.538	-0.03	0.4	0.947	0.981	0.15	0.12	0.206	0.642	0.06	0.42	0.889	0.967	0.16	0.12	0.171	0.622	0.13	0.42	0.761	0.935
AKT3	3392_68	2	Protein kinase B gamma	Q9Y243	10000	20	PASS	-0.05	0.05	0.316	0.427	-0.04	0.09	0.651	0.767	-0.04	0.06	0.498	0.614	-0.01	0.09	0.941	0.968	-0.04	0.06	0.486	0.656	-0.02	0.1	0.864	0.941	-0.02	0.06	0.691	0.838	0.01	0.1	0.954	0.983	-0.03	0.06	0.566	0.773	0	0.1	0.963	0.988	0.483758	-0.11	0.09	0.217	0.428	-0.09	0.13	0.489	0.766	-0.08	0.09	0.398	0.638	-0.04	0.14	0.771	0.92	-0.09	0.1	0.345	0.763	-0.06	0.14	0.667	0.963	-0.07	0.1	0.49	0.908	-0.05	0.15	0.748	0.99	-0.1	0.1	0.334	0.815	-0.08	0.15	0.582	0.97	0.04	0.1	0.644	0.803	0.1	0.17	0.565	0.781	0.06	0.11	0.573	0.743	0.11	0.19	0.55	0.763	0.06	0.11	0.588	0.788	0.09	0.19	0.635	0.845	0.08	0.11	0.475	0.72	0.14	0.19	0.48	0.768	0.09	0.11	0.426	0.671	0.16	0.19	0.401	0.705	-0.07	0.1	0.439	0.615	-0.08	0.16	0.63	0.799	-0.07	0.1	0.493	0.687	-0.04	0.18	0.822	0.918	-0.05	0.11	0.605	0.802	-0.01	0.18	0.953	0.983	-0.06	0.11	0.555	0.832	-0.03	0.19	0.89	0.968	-0.08	0.11	0.477	0.802	-0.05	0.19	0.809	0.951
YARS	19270_26	3	Tyrosine--tRNA ligase, cytoplasmic	P54577	8565	20	FLAG	-0.05	0.05	0.317	0.427	-0.04	0.05	0.393	0.551	-0.02	0.06	0.689	0.777	-0.02	0.06	0.685	0.803	0	0.06	0.964	0.982	-0.01	0.06	0.906	0.96	0.01	0.06	0.895	0.95	0	0.06	0.964	0.987	0	0.06	0.962	0.984	0	0.06	0.939	0.981	0.619264	0.01	0.09	0.92	0.963	0	0.07	0.958	0.987	0.06	0.09	0.539	0.742	0.04	0.08	0.596	0.832	0.04	0.1	0.66	0.906	0.02	0.08	0.782	0.975	0.06	0.1	0.535	0.921	0.03	0.09	0.762	0.99	0.04	0.1	0.661	0.936	0.01	0.09	0.91	0.993	-0.1	0.1	0.302	0.534	-0.08	0.09	0.402	0.664	-0.09	0.11	0.381	0.587	-0.09	0.1	0.4	0.647	-0.04	0.11	0.705	0.857	-0.04	0.11	0.675	0.867	-0.02	0.11	0.865	0.945	-0.02	0.11	0.84	0.938	0	0.11	0.988	0.995	0	0.11	0.996	0.997	-0.1	0.1	0.296	0.491	-0.1	0.11	0.365	0.609	-0.07	0.1	0.511	0.702	-0.07	0.11	0.533	0.753	-0.03	0.11	0.758	0.887	-0.03	0.12	0.802	0.917	-0.05	0.11	0.623	0.86	-0.06	0.12	0.639	0.894	-0.07	0.11	0.532	0.827	-0.07	0.12	0.582	0.883
C18orf32	8236_8	3	UPF0729 protein C18orf32	Q8TCD1	497661	20	PASS	-0.05	0.05	0.317	0.427	-0.04	0.11	0.692	0.798	-0.08	0.06	0.159	0.262	-0.13	0.12	0.276	0.447	-0.04	0.06	0.53	0.69	-0.05	0.13	0.69	0.847	-0.01	0.06	0.871	0.939	-0.04	0.13	0.749	0.906	-0.01	0.06	0.898	0.953	-0.03	0.13	0.817	0.932	0.427517	-0.15	0.09	0.072	0.211	0.06	0.15	0.681	0.881	-0.19	0.09	0.0397	0.158	-0.06	0.17	0.722	0.895	-0.13	0.09	0.157	0.577	0.02	0.17	0.902	0.994	-0.11	0.1	0.253	0.801	0.02	0.18	0.923	0.997	-0.1	0.1	0.283	0.781	0.01	0.18	0.975	0.997	0.02	0.1	0.875	0.939	-0.22	0.23	0.351	0.623	-0.01	0.1	0.927	0.965	-0.29	0.26	0.273	0.542	0.03	0.11	0.791	0.907	-0.19	0.27	0.492	0.762	0.04	0.11	0.714	0.865	-0.17	0.27	0.528	0.798	0.06	0.11	0.615	0.803	-0.14	0.28	0.618	0.834	-0.01	0.1	0.895	0.944	-0.09	0.22	0.688	0.839	-0.03	0.1	0.781	0.882	-0.18	0.24	0.459	0.703	0.02	0.11	0.879	0.948	-0.12	0.25	0.633	0.845	0.07	0.11	0.542	0.83	-0.06	0.25	0.806	0.942	0.06	0.11	0.597	0.852	-0.06	0.26	0.83	0.955
DTD2	18280_29	3	Putative D-tyrosyl-tRNA(Tyr) deacylase 2	Q96FN9	112487	20	PASS	0.05	0.05	0.318	0.428	0.08	0.09	0.375	0.533	0.07	0.06	0.231	0.349	0.11	0.1	0.277	0.449	0.04	0.06	0.464	0.642	0.06	0.1	0.544	0.754	0.05	0.06	0.379	0.621	0.08	0.11	0.476	0.754	0.05	0.06	0.441	0.687	0.06	0.11	0.547	0.818	0.671775	0.01	0.09	0.922	0.964	0.02	0.14	0.899	0.965	0.03	0.09	0.712	0.856	0.06	0.15	0.687	0.88	-0.01	0.1	0.919	0.977	-0.01	0.16	0.945	0.998	0	0.1	0.969	0.995	0	0.16	0.977	0.999	-0.03	0.1	0.778	0.96	-0.05	0.16	0.768	0.988	0.09	0.1	0.358	0.584	0.16	0.19	0.399	0.661	0.11	0.11	0.284	0.501	0.19	0.2	0.34	0.597	0.09	0.11	0.418	0.661	0.14	0.21	0.49	0.762	0.1	0.11	0.344	0.615	0.18	0.21	0.393	0.701	0.11	0.11	0.319	0.589	0.19	0.21	0.354	0.67	0.08	0.1	0.412	0.593	0.13	0.17	0.465	0.682	0.08	0.1	0.439	0.643	0.13	0.19	0.477	0.716	0.08	0.11	0.476	0.724	0.12	0.19	0.538	0.799	0.07	0.11	0.551	0.83	0.09	0.2	0.666	0.902	0.07	0.11	0.512	0.821	0.09	0.2	0.647	0.9
IRAK4	18162_167	3	Interleukin-1 receptor-associated kinase 4	Q9NWZ3	51135	20	PASS	0.05	0.05	0.318	0.428	0.07	0.08	0.322	0.48	0.08	0.06	0.173	0.279	0.1	0.08	0.203	0.364	0.06	0.06	0.31	0.494	0.08	0.08	0.362	0.611	0.06	0.06	0.279	0.524	0.08	0.08	0.335	0.657	0.05	0.06	0.401	0.653	0.06	0.09	0.472	0.774	0.886101	0.03	0.09	0.718	0.852	0.06	0.12	0.634	0.859	0.05	0.09	0.564	0.762	0.08	0.12	0.516	0.782	0.02	0.09	0.872	0.967	0.03	0.13	0.812	0.978	0.02	0.1	0.831	0.971	0.04	0.13	0.766	0.99	0.01	0.1	0.942	0.986	0.02	0.13	0.868	0.993	0.08	0.1	0.426	0.641	0.13	0.15	0.397	0.66	0.09	0.11	0.412	0.617	0.14	0.16	0.39	0.64	0.09	0.11	0.392	0.639	0.16	0.16	0.34	0.661	0.11	0.11	0.324	0.598	0.18	0.16	0.282	0.624	0.09	0.11	0.408	0.658	0.16	0.17	0.346	0.664	0.06	0.1	0.543	0.7	0.06	0.13	0.63	0.799	0.1	0.1	0.31	0.534	0.11	0.14	0.42	0.68	0.08	0.11	0.456	0.713	0.07	0.15	0.646	0.85	0.07	0.11	0.514	0.821	0.05	0.15	0.724	0.919	0.06	0.11	0.614	0.861	0.03	0.15	0.844	0.959
MAPK11	5004_69	1	Mitogen-activated protein kinase 11	Q15759	5600	20	PASS	-0.05	0.05	0.318	0.428	-0.07	0.11	0.5	0.649	-0.06	0.06	0.295	0.417	-0.04	0.11	0.724	0.829	-0.05	0.06	0.363	0.547	-0.02	0.12	0.887	0.952	-0.05	0.06	0.42	0.658	0.01	0.12	0.937	0.978	-0.06	0.06	0.346	0.605	0	0.12	0.983	0.995	0.179525	0.07	0.09	0.427	0.641	0.05	0.15	0.742	0.907	0.01	0.09	0.94	0.973	0.03	0.16	0.865	0.96	0.06	0.1	0.527	0.856	0.15	0.17	0.379	0.862	0.07	0.1	0.488	0.907	0.17	0.17	0.334	0.939	0.05	0.1	0.609	0.923	0.14	0.18	0.428	0.938	-0.11	0.1	0.27	0.505	-0.18	0.22	0.413	0.675	-0.13	0.11	0.208	0.416	-0.2	0.24	0.404	0.65	-0.14	0.11	0.196	0.462	-0.24	0.24	0.319	0.642	-0.16	0.11	0.146	0.433	-0.26	0.24	0.287	0.628	-0.17	0.11	0.123	0.406	-0.27	0.25	0.275	0.607	-0.16	0.1	0.1	0.254	-0.19	0.2	0.342	0.592	-0.09	0.11	0.398	0.612	-0.04	0.22	0.851	0.934	-0.11	0.11	0.303	0.595	-0.08	0.25	0.755	0.895	-0.07	0.11	0.52	0.823	0.05	0.25	0.848	0.956	-0.07	0.12	0.55	0.833	0.05	0.26	0.831	0.955
ESAM	7841_84	3	Endothelial cell-selective adhesion molecule	Q96AP7	90952	20	PASS	-0.05	0.05	0.318	0.428	-0.18	0.17	0.288	0.446	-0.04	0.06	0.518	0.63	-0.12	0.19	0.503	0.66	-0.01	0.06	0.851	0.908	-0.04	0.19	0.837	0.926	0.02	0.06	0.746	0.87	0.06	0.2	0.772	0.915	0.01	0.06	0.82	0.915	0.04	0.2	0.829	0.937	0.0792674	-0.2	0.09	0.0247	0.101	-0.63	0.27	0.02	0.123	-0.2	0.09	0.032	0.137	-0.63	0.29	0.0289	0.178	-0.18	0.1	0.0632	0.419	-0.56	0.3	0.0608	0.512	-0.15	0.1	0.137	0.695	-0.46	0.31	0.135	0.8	-0.17	0.1	0.0829	0.599	-0.54	0.31	0.0836	0.73	0.03	0.1	0.773	0.88	0.06	0.33	0.847	0.927	0.04	0.11	0.7	0.829	0.1	0.36	0.768	0.899	0.09	0.11	0.412	0.655	0.26	0.37	0.475	0.753	0.12	0.11	0.29	0.568	0.34	0.37	0.359	0.679	0.13	0.11	0.256	0.536	0.38	0.37	0.306	0.63	0.07	0.1	0.495	0.66	0.22	0.32	0.496	0.707	0.12	0.11	0.248	0.472	0.4	0.35	0.248	0.54	0.15	0.11	0.189	0.487	0.46	0.36	0.204	0.583	0.17	0.11	0.137	0.585	0.53	0.37	0.153	0.716	0.17	0.11	0.146	0.596	0.51	0.37	0.164	0.724
SUMO3	14623_26	3	Small ubiquitin-related modifier 3	P55854	6613	20	PASS	-0.05	0.05	0.319	0.429	-0.03	0.08	0.701	0.804	-0.04	0.06	0.503	0.618	-0.01	0.09	0.945	0.97	-0.05	0.06	0.44	0.619	-0.02	0.09	0.842	0.927	-0.03	0.06	0.668	0.828	0	0.09	0.959	0.985	-0.04	0.06	0.531	0.749	-0.01	0.1	0.916	0.97	0.643807	-0.12	0.09	0.176	0.377	-0.09	0.12	0.452	0.735	-0.1	0.09	0.281	0.522	-0.07	0.13	0.616	0.845	-0.11	0.1	0.265	0.69	-0.08	0.14	0.551	0.928	-0.09	0.1	0.38	0.868	-0.06	0.14	0.67	0.988	-0.12	0.1	0.221	0.752	-0.1	0.14	0.467	0.941	-0.01	0.1	0.911	0.958	0.04	0.17	0.835	0.921	0.01	0.11	0.889	0.945	0.06	0.18	0.728	0.877	0	0.11	0.991	0.995	0.03	0.19	0.858	0.948	0.02	0.11	0.843	0.935	0.08	0.19	0.681	0.872	0.03	0.11	0.798	0.906	0.1	0.19	0.611	0.83	-0.01	0.09	0.902	0.949	0.01	0.16	0.933	0.966	0	0.1	0.997	0.998	0.05	0.17	0.78	0.899	0.01	0.11	0.936	0.971	0.06	0.18	0.719	0.882	0.01	0.11	0.921	0.977	0.05	0.18	0.797	0.939	0	0.11	0.975	0.992	0.03	0.18	0.869	0.965
CHEK1	2853_68	2	Serine/threonine-protein kinase Chk1	O14757	1111	20	PASS	0.05	0.05	0.319	0.429	0.26	0.25	0.288	0.447	0.05	0.06	0.365	0.487	0.31	0.27	0.257	0.427	0.03	0.06	0.616	0.753	0.23	0.28	0.417	0.654	0.01	0.06	0.909	0.957	0.11	0.29	0.707	0.887	0.01	0.06	0.869	0.938	0.12	0.29	0.666	0.875	0.0416276	0.19	0.09	0.0244	0.1	0.82	0.39	0.0344	0.172	0.23	0.09	0.0127	0.0773	1.16	0.42	0.00581	0.0662	0.21	0.1	0.0285	0.303	1.17	0.44	0.00718	0.229	0.17	0.1	0.0792	0.613	0.98	0.45	0.0295	0.639	0.18	0.1	0.0692	0.566	0.95	0.46	0.0386	0.667	-0.13	0.1	0.171	0.391	-0.49	0.52	0.342	0.616	-0.15	0.1	0.142	0.335	-0.59	0.55	0.277	0.546	-0.18	0.11	0.0883	0.331	-0.79	0.56	0.163	0.491	-0.18	0.11	0.104	0.393	-0.77	0.56	0.168	0.525	-0.17	0.11	0.13	0.413	-0.67	0.56	0.236	0.574	0.03	0.1	0.722	0.829	0.13	0.43	0.764	0.88	0	0.1	0.977	0.987	-0.04	0.48	0.936	0.97	-0.04	0.11	0.743	0.878	-0.15	0.51	0.772	0.903	-0.07	0.11	0.528	0.826	-0.29	0.52	0.582	0.878	-0.08	0.11	0.469	0.797	-0.3	0.53	0.564	0.875
RHOD	12442_4	3	Rho-related GTP-binding protein RhoD	O00212		20	PASS	-0.05	0.05	0.319	0.43	0.01	0.09	0.913	0.948	-0.03	0.06	0.556	0.664	0	0.09	0.981	0.99	-0.05	0.06	0.418	0.599	0.02	0.09	0.815	0.912	-0.02	0.06	0.718	0.854	0.05	0.1	0.57	0.814	-0.03	0.06	0.678	0.838	0.05	0.1	0.578	0.832	0.338373	0.02	0.08	0.826	0.908	0.15	0.14	0.289	0.604	0	0.09	0.995	0.997	0.09	0.15	0.562	0.811	0	0.09	0.995	0.999	0.11	0.15	0.469	0.895	0.03	0.1	0.766	0.957	0.13	0.16	0.424	0.953	0.04	0.1	0.688	0.939	0.13	0.16	0.419	0.935	-0.18	0.1	0.0719	0.244	-0.17	0.2	0.395	0.657	-0.14	0.11	0.2	0.409	-0.09	0.21	0.663	0.836	-0.16	0.11	0.161	0.422	-0.08	0.22	0.711	0.883	-0.15	0.11	0.188	0.479	-0.05	0.21	0.817	0.926	-0.15	0.11	0.189	0.477	-0.05	0.22	0.816	0.926	-0.02	0.09	0.869	0.929	-0.04	0.13	0.77	0.883	0.03	0.1	0.776	0.878	-0.04	0.15	0.765	0.892	0	0.11	0.981	0.993	0	0.16	0.98	0.99	0.05	0.11	0.631	0.864	0.07	0.16	0.649	0.9	0.03	0.11	0.769	0.925	0.06	0.16	0.701	0.915
ADPRHL2	17332_3	3	Poly(ADP-ribose) glycohydrolase ARH3	Q9NX46	54936	20	PASS	0.05	0.05	0.32	0.43	0.11	0.11	0.324	0.482	0.08	0.06	0.149	0.25	0.19	0.12	0.133	0.276	0.06	0.06	0.286	0.468	0.15	0.13	0.232	0.482	0.06	0.06	0.323	0.57	0.15	0.13	0.263	0.589	0.05	0.06	0.404	0.655	0.13	0.13	0.325	0.67	0.758804	0.04	0.09	0.657	0.814	0.05	0.17	0.754	0.911	0.05	0.09	0.59	0.777	0.09	0.18	0.624	0.848	0.01	0.1	0.959	0.99	0.02	0.19	0.91	0.994	0.01	0.1	0.883	0.974	0.04	0.2	0.847	0.993	-0.02	0.1	0.844	0.97	-0.03	0.2	0.897	0.993	0.04	0.1	0.686	0.833	0.12	0.22	0.601	0.804	0.09	0.11	0.402	0.606	0.23	0.24	0.342	0.599	0.1	0.11	0.363	0.62	0.25	0.25	0.307	0.634	0.1	0.11	0.38	0.642	0.25	0.25	0.316	0.651	0.11	0.11	0.307	0.579	0.29	0.25	0.248	0.589	0.1	0.1	0.297	0.492	0.23	0.22	0.301	0.557	0.15	0.11	0.163	0.379	0.32	0.24	0.178	0.468	0.12	0.11	0.259	0.554	0.27	0.25	0.275	0.634	0.1	0.11	0.356	0.731	0.22	0.25	0.39	0.811	0.1	0.11	0.393	0.759	0.2	0.26	0.429	0.824
ACVR2A	19208_8	3	Activin receptor type-2A	P27037	92	20	PASS	0.05	0.05	0.321	0.431	0.1	0.21	0.626	0.75	0.04	0.06	0.536	0.648	0.04	0.23	0.877	0.927	0.04	0.06	0.549	0.704	0.09	0.24	0.714	0.862	0.03	0.06	0.606	0.788	0.1	0.25	0.692	0.88	0.03	0.06	0.623	0.808	0.09	0.25	0.729	0.9	0.113865	0.18	0.09	0.0303	0.116	0.57	0.34	0.0939	0.319	0.23	0.09	0.0128	0.0773	0.73	0.37	0.0472	0.234	0.19	0.1	0.0481	0.378	0.61	0.38	0.109	0.622	0.19	0.1	0.06	0.557	0.62	0.4	0.116	0.797	0.2	0.1	0.0426	0.501	0.66	0.4	0.099	0.75	-0.06	0.1	0.553	0.737	-0.28	0.39	0.485	0.731	-0.1	0.1	0.335	0.548	-0.34	0.45	0.443	0.682	-0.06	0.11	0.618	0.806	-0.11	0.47	0.817	0.929	-0.05	0.11	0.682	0.846	-0.05	0.47	0.921	0.972	-0.06	0.11	0.575	0.78	-0.12	0.48	0.805	0.922	-0.02	0.1	0.867	0.928	-0.17	0.39	0.652	0.815	-0.09	0.1	0.378	0.597	-0.48	0.41	0.24	0.535	-0.13	0.11	0.242	0.538	-0.57	0.45	0.206	0.583	-0.14	0.11	0.222	0.66	-0.58	0.47	0.214	0.739	-0.14	0.11	0.206	0.648	-0.6	0.47	0.201	0.742
TSTA3	12657_2	3	GDP-L-fucose synthase	Q13630	7264	20	FLAG	0.05	0.05	0.321	0.431	-0.03	0.12	0.832	0.892	0.03	0.06	0.558	0.665	-0.07	0.13	0.583	0.724	0.07	0.06	0.231	0.409	-0.02	0.13	0.872	0.944	0.06	0.06	0.325	0.573	-0.03	0.14	0.842	0.941	0.06	0.06	0.347	0.606	-0.02	0.14	0.858	0.948	0.340844	0.08	0.09	0.328	0.551	0.16	0.19	0.41	0.705	0	0.09	0.992	0.997	0	0.21	0.988	0.994	0.03	0.1	0.754	0.939	0.08	0.22	0.703	0.968	0.01	0.1	0.924	0.986	0.06	0.22	0.796	0.99	0.01	0.1	0.947	0.987	0.05	0.22	0.81	0.989	-0.04	0.1	0.643	0.802	-0.26	0.2	0.186	0.473	-0.05	0.1	0.596	0.759	-0.31	0.21	0.148	0.409	0.04	0.11	0.697	0.852	-0.22	0.21	0.301	0.629	0.04	0.11	0.746	0.884	-0.22	0.21	0.298	0.638	0.04	0.11	0.716	0.864	-0.2	0.21	0.335	0.656	0.11	0.1	0.229	0.423	0.1	0.26	0.714	0.852	0.18	0.11	0.0877	0.268	0.29	0.29	0.321	0.601	0.18	0.11	0.115	0.401	0.29	0.31	0.345	0.694	0.18	0.11	0.125	0.569	0.31	0.31	0.315	0.777	0.17	0.12	0.14	0.595	0.32	0.32	0.319	0.784
C11orf87	11116_16	3	Uncharacterized protein C11orf87	Q6NUJ2		20	PASS	-0.05	0.05	0.321	0.431	-0.25	0.24	0.297	0.455	-0.06	0.06	0.303	0.423	-0.25	0.25	0.32	0.492	-0.05	0.06	0.404	0.584	-0.23	0.27	0.392	0.633	-0.05	0.06	0.382	0.623	-0.24	0.27	0.369	0.682	-0.07	0.06	0.295	0.556	-0.29	0.27	0.287	0.641	0.813814	-0.08	0.08	0.331	0.553	-0.39	0.38	0.304	0.617	-0.07	0.09	0.435	0.667	-0.31	0.41	0.446	0.738	-0.07	0.09	0.446	0.813	-0.33	0.42	0.439	0.885	-0.07	0.1	0.488	0.907	-0.32	0.43	0.459	0.959	-0.09	0.1	0.375	0.836	-0.41	0.43	0.342	0.914	-0.01	0.1	0.93	0.968	0.01	0.47	0.988	0.994	-0.03	0.11	0.769	0.872	-0.08	0.5	0.869	0.946	0.02	0.11	0.834	0.928	0.09	0.52	0.869	0.951	0.01	0.11	0.942	0.98	0.04	0.52	0.946	0.983	0.01	0.11	0.919	0.967	0.08	0.53	0.886	0.952	-0.06	0.1	0.568	0.721	-0.29	0.4	0.467	0.683	-0.07	0.11	0.494	0.688	-0.38	0.44	0.381	0.649	-0.11	0.11	0.311	0.6	-0.53	0.48	0.265	0.634	-0.1	0.12	0.372	0.741	-0.5	0.49	0.314	0.776	-0.12	0.12	0.303	0.71	-0.56	0.49	0.248	0.752
GLCE	7808_5	3	D-glucuronyl C5-epimerase	O94923	26035	0.5	PASS	0.05	0.05	0.323	0.433	0.15	0.16	0.351	0.512	0.06	0.06	0.27	0.39	0.17	0.17	0.318	0.491	0.05	0.06	0.361	0.545	0.14	0.18	0.435	0.668	0.04	0.06	0.515	0.729	0.1	0.18	0.582	0.821	0.03	0.06	0.613	0.801	0.07	0.18	0.692	0.886	0.38669	-0.03	0.09	0.719	0.852	-0.06	0.25	0.804	0.932	-0.03	0.09	0.756	0.879	-0.07	0.26	0.789	0.927	-0.03	0.1	0.793	0.946	-0.06	0.28	0.828	0.98	-0.04	0.1	0.675	0.944	-0.11	0.28	0.705	0.99	-0.06	0.1	0.548	0.907	-0.16	0.29	0.576	0.97	0.11	0.1	0.269	0.505	0.3	0.29	0.306	0.592	0.14	0.11	0.188	0.396	0.39	0.32	0.224	0.494	0.13	0.11	0.232	0.501	0.35	0.33	0.287	0.613	0.12	0.11	0.27	0.551	0.33	0.33	0.324	0.654	0.12	0.11	0.297	0.57	0.3	0.33	0.369	0.683	0.1	0.1	0.273	0.467	0.32	0.28	0.263	0.522	0.11	0.1	0.284	0.509	0.35	0.31	0.265	0.555	0.11	0.11	0.313	0.601	0.34	0.33	0.3	0.656	0.08	0.11	0.477	0.799	0.26	0.33	0.433	0.824	0.07	0.11	0.51	0.821	0.24	0.33	0.465	0.843
CCNB2	18208_3	3	G2/mitotic-specific cyclin-B2	O95067	9133	20	FLAG	0.05	0.05	0.323	0.434	0.23	0.2	0.252	0.407	0.02	0.06	0.785	0.851	0.09	0.22	0.68	0.8	0	0.06	0.974	0.987	0.02	0.23	0.941	0.974	0.01	0.06	0.923	0.964	0	0.23	0.992	0.998	0.01	0.06	0.857	0.931	0.01	0.23	0.951	0.984	0.00455188	0.22	0.09	0.00955	0.0523	0.77	0.31	0.0134	0.0934	0.25	0.09	0.00654	0.0506	0.89	0.34	0.00855	0.0842	0.21	0.1	0.0338	0.323	0.7	0.36	0.0489	0.494	0.21	0.1	0.0315	0.49	0.7	0.36	0.0516	0.687	0.23	0.1	0.0242	0.451	0.75	0.37	0.0421	0.667	-0.2	0.1	0.0371	0.17	-0.79	0.39	0.0411	0.235	-0.27	0.11	0.00986	0.0837	-1.09	0.42	0.0105	0.117	-0.25	0.11	0.0221	0.195	-0.99	0.44	0.0238	0.272	-0.23	0.11	0.0339	0.289	-0.94	0.44	0.033	0.374	-0.23	0.11	0.0415	0.305	-0.92	0.45	0.0393	0.394	0.08	0.1	0.419	0.6	0.35	0.39	0.378	0.619	-0.02	0.1	0.854	0.921	-0.03	0.42	0.942	0.972	-0.06	0.11	0.579	0.785	-0.21	0.45	0.632	0.845	-0.07	0.11	0.54	0.83	-0.31	0.46	0.501	0.853	-0.07	0.11	0.519	0.825	-0.33	0.46	0.471	0.845
SNX5	18327_6	3	Sorting nexin-5	Q9Y5X3	27131	20	PASS	0.05	0.05	0.323	0.434	0.08	0.07	0.291	0.449	0.05	0.06	0.345	0.467	0.09	0.08	0.274	0.446	0.06	0.06	0.323	0.508	0.09	0.08	0.281	0.538	0.07	0.06	0.223	0.465	0.11	0.08	0.188	0.517	0.08	0.06	0.213	0.474	0.11	0.09	0.191	0.555	0.12248	-0.08	0.08	0.346	0.569	-0.08	0.11	0.49	0.766	-0.07	0.09	0.423	0.656	-0.06	0.12	0.6	0.835	-0.07	0.09	0.478	0.83	-0.07	0.13	0.608	0.947	-0.06	0.1	0.544	0.923	-0.05	0.13	0.685	0.988	-0.09	0.1	0.362	0.829	-0.09	0.13	0.487	0.951	0.11	0.1	0.236	0.47	0.19	0.15	0.191	0.479	0.14	0.1	0.18	0.384	0.23	0.16	0.15	0.412	0.14	0.11	0.207	0.475	0.22	0.16	0.184	0.52	0.16	0.11	0.153	0.439	0.25	0.17	0.124	0.482	0.18	0.11	0.0959	0.378	0.3	0.17	0.0816	0.431	0.15	0.1	0.105	0.262	0.2	0.14	0.134	0.365	0.13	0.1	0.201	0.421	0.2	0.14	0.167	0.454	0.16	0.11	0.142	0.425	0.22	0.15	0.14	0.519	0.16	0.11	0.145	0.591	0.23	0.15	0.14	0.708	0.17	0.11	0.127	0.579	0.23	0.15	0.134	0.699
RBL2	13565_2	3	Retinoblastoma-like protein 2	Q08999	5934	0.5	PASS	0.06	0.06	0.323	0.434	0.15	0.14	0.277	0.435	0.08	0.06	0.222	0.339	0.18	0.15	0.229	0.394	0.03	0.06	0.687	0.804	0.07	0.16	0.643	0.819	0.11	0.07	0.112	0.332	0.27	0.16	0.099	0.411	0.1	0.07	0.15	0.4	0.25	0.16	0.129	0.482	0.283037	0.13	0.09	0.139	0.324	0.35	0.22	0.117	0.367	0.2	0.1	0.0365	0.148	0.53	0.24	0.0273	0.172	0.16	0.1	0.0981	0.489	0.46	0.25	0.0634	0.517	0.23	0.1	0.0239	0.488	0.66	0.26	0.0122	0.538	0.23	0.1	0.0297	0.48	0.64	0.26	0.015	0.579	-0.07	0.1	0.508	0.701	-0.18	0.26	0.497	0.738	-0.13	0.11	0.233	0.443	-0.34	0.28	0.236	0.508	-0.21	0.12	0.0777	0.315	-0.52	0.3	0.081	0.395	-0.16	0.12	0.196	0.489	-0.39	0.3	0.203	0.553	-0.18	0.12	0.144	0.43	-0.44	0.31	0.151	0.501	0.08	0.1	0.402	0.586	0.19	0.24	0.43	0.66	0.1	0.11	0.364	0.585	0.23	0.26	0.381	0.649	0.06	0.11	0.576	0.782	0.14	0.27	0.608	0.835	0.17	0.12	0.14	0.591	0.4	0.28	0.158	0.724	0.17	0.12	0.155	0.601	0.4	0.29	0.169	0.727
PDE5A	5256_86	3	cGMP-specific 3',5'-cyclic phosphodiesterase	O76074	8654	20	PASS	0.05	0.05	0.324	0.435	0.04	0.05	0.422	0.577	0.07	0.06	0.233	0.351	0.06	0.06	0.309	0.483	0.05	0.06	0.358	0.542	0.04	0.06	0.446	0.677	0.06	0.06	0.354	0.599	0.04	0.06	0.451	0.739	0.05	0.06	0.434	0.68	0.04	0.06	0.515	0.799	0.670564	0	0.09	0.994	0.998	0.01	0.08	0.855	0.948	0.02	0.09	0.796	0.902	0.04	0.08	0.641	0.855	-0.01	0.09	0.877	0.967	0.01	0.09	0.945	0.998	0	0.1	0.975	0.996	0.01	0.09	0.918	0.997	-0.01	0.1	0.891	0.976	0	0.09	0.995	0.999	0.09	0.1	0.374	0.595	0.09	0.1	0.38	0.647	0.1	0.11	0.341	0.554	0.09	0.11	0.436	0.676	0.1	0.11	0.375	0.628	0.08	0.12	0.503	0.772	0.1	0.11	0.355	0.623	0.09	0.12	0.445	0.741	0.1	0.11	0.366	0.625	0.09	0.12	0.427	0.725	0.09	0.1	0.344	0.535	0.04	0.1	0.658	0.82	0.1	0.1	0.311	0.535	0.07	0.11	0.511	0.74	0.11	0.11	0.295	0.589	0.08	0.11	0.454	0.756	0.09	0.11	0.402	0.761	0.06	0.11	0.589	0.878	0.08	0.11	0.469	0.797	0.05	0.11	0.67	0.901
NRG4	14139_16	3	Neuregulin-4	Q8WWG1	145957	20	PASS	-0.05	0.05	0.324	0.435	-0.24	0.22	0.271	0.429	-0.07	0.06	0.25	0.371	-0.32	0.24	0.182	0.337	-0.1	0.06	0.0831	0.221	-0.39	0.25	0.119	0.348	-0.1	0.06	0.0942	0.305	-0.33	0.25	0.188	0.517	-0.11	0.06	0.0679	0.285	-0.34	0.25	0.186	0.547	0.372084	-0.11	0.08	0.192	0.396	-0.64	0.41	0.119	0.37	-0.14	0.09	0.129	0.332	-0.78	0.46	0.0865	0.332	-0.17	0.1	0.0763	0.442	-0.91	0.47	0.0526	0.502	-0.17	0.1	0.0915	0.634	-0.82	0.48	0.0836	0.736	-0.18	0.1	0.0698	0.567	-0.84	0.48	0.0773	0.724	0.06	0.1	0.555	0.737	-0.11	0.35	0.755	0.886	0.14	0.1	0.192	0.399	0.07	0.37	0.846	0.936	0.1	0.11	0.363	0.62	0.04	0.39	0.914	0.966	0.08	0.11	0.473	0.718	0.01	0.4	0.987	0.996	0.07	0.11	0.536	0.754	0.05	0.4	0.908	0.965	-0.09	0.1	0.362	0.55	-0.01	0.36	0.985	0.993	-0.16	0.1	0.111	0.306	-0.3	0.4	0.457	0.703	-0.2	0.11	0.0669	0.334	-0.33	0.42	0.428	0.739	-0.18	0.11	0.114	0.559	-0.19	0.42	0.661	0.901	-0.18	0.11	0.117	0.564	-0.19	0.43	0.649	0.9
USP15	19161_1	3	Ubiquitin carboxyl-terminal hydrolase 15	Q9Y4E8	9958	20	PASS	-0.05	0.05	0.325	0.435	-0.11	0.16	0.501	0.65	-0.05	0.06	0.404	0.523	-0.08	0.17	0.637	0.765	-0.04	0.06	0.517	0.68	-0.06	0.18	0.757	0.885	-0.03	0.06	0.599	0.784	-0.04	0.18	0.821	0.932	-0.04	0.06	0.518	0.74	-0.06	0.18	0.742	0.904	0.421635	-0.12	0.09	0.155	0.346	-0.27	0.24	0.256	0.572	-0.14	0.09	0.138	0.345	-0.31	0.26	0.237	0.558	-0.13	0.1	0.198	0.636	-0.27	0.27	0.318	0.832	-0.11	0.1	0.261	0.807	-0.24	0.28	0.396	0.945	-0.16	0.1	0.124	0.655	-0.35	0.29	0.219	0.865	-0.03	0.1	0.743	0.863	-0.06	0.3	0.829	0.918	0	0.11	0.988	0.993	0.02	0.32	0.94	0.977	0.01	0.11	0.899	0.955	0.07	0.33	0.839	0.937	0.02	0.11	0.841	0.933	0.09	0.33	0.78	0.915	0.05	0.11	0.63	0.814	0.19	0.34	0.588	0.821	0.04	0.1	0.719	0.828	0.14	0.31	0.64	0.806	0.05	0.1	0.634	0.785	0.2	0.33	0.538	0.757	0.06	0.11	0.566	0.777	0.22	0.35	0.533	0.798	0.05	0.11	0.652	0.874	0.15	0.35	0.674	0.904	0.04	0.11	0.717	0.905	0.12	0.36	0.739	0.927
FH	13384_110	3	Fumarate hydratase, mitochondrial	P07954	2271	20	FLAG	0.05	0.05	0.326	0.437	0.06	0.05	0.208	0.357	0.05	0.06	0.378	0.499	0.05	0.05	0.317	0.49	0.03	0.06	0.663	0.788	0.03	0.05	0.582	0.779	0.03	0.06	0.552	0.751	0.04	0.05	0.476	0.753	0.04	0.06	0.505	0.73	0.04	0.05	0.41	0.731	0.954409	0.04	0.08	0.632	0.797	0.03	0.07	0.636	0.86	0.01	0.09	0.901	0.955	0.01	0.08	0.945	0.986	0.02	0.09	0.854	0.964	0.01	0.08	0.886	0.99	0.03	0.1	0.777	0.961	0.02	0.08	0.795	0.99	0.01	0.1	0.948	0.987	0	0.09	0.979	0.998	0.07	0.1	0.441	0.656	0.08	0.09	0.337	0.615	0.1	0.1	0.31	0.523	0.1	0.09	0.261	0.532	0.05	0.11	0.641	0.818	0.05	0.1	0.583	0.816	0.08	0.11	0.465	0.71	0.08	0.1	0.417	0.718	0.09	0.11	0.392	0.645	0.09	0.1	0.353	0.67	0.05	0.09	0.61	0.75	0.07	0.08	0.389	0.628	0.05	0.1	0.62	0.777	0.07	0.09	0.467	0.709	0.03	0.1	0.75	0.882	0.05	0.09	0.577	0.819	0	0.11	0.989	0.995	0.02	0.1	0.843	0.955	0.01	0.11	0.89	0.967	0.04	0.1	0.691	0.912
TRAT1	7224_11	3	T-cell receptor-associated transmembrane adapter 1	Q6PIZ9	50852	20	PASS	0.05	0.05	0.326	0.437	0.08	0.15	0.587	0.718	0.06	0.06	0.255	0.376	0.1	0.16	0.529	0.679	0.04	0.06	0.496	0.663	0.08	0.17	0.617	0.801	0.01	0.06	0.808	0.905	0.01	0.17	0.942	0.979	0.01	0.06	0.821	0.915	0.02	0.17	0.889	0.959	0.826316	0.02	0.08	0.767	0.879	0	0.25	0.993	0.996	0.03	0.09	0.716	0.858	0.02	0.26	0.938	0.984	-0.01	0.09	0.915	0.976	-0.02	0.28	0.94	0.998	-0.04	0.1	0.712	0.952	-0.09	0.29	0.757	0.99	-0.06	0.1	0.54	0.905	-0.14	0.3	0.643	0.971	0.1	0.1	0.282	0.518	0.27	0.28	0.339	0.615	0.13	0.11	0.224	0.433	0.3	0.31	0.324	0.585	0.11	0.11	0.336	0.594	0.25	0.32	0.446	0.734	0.1	0.11	0.374	0.637	0.21	0.33	0.512	0.791	0.11	0.11	0.313	0.586	0.26	0.32	0.427	0.725	0.04	0.09	0.684	0.803	0.02	0.25	0.947	0.973	0.05	0.1	0.625	0.78	0.04	0.26	0.876	0.946	0.04	0.11	0.713	0.863	0.08	0.28	0.767	0.9	-0.01	0.11	0.954	0.986	-0.04	0.29	0.892	0.968	0	0.11	0.978	0.993	-0.03	0.29	0.922	0.979
DYNLT1	14331_262	3	Dynein light chain Tctex-type 1	P63172		20	FLAG	-0.05	0.05	0.328	0.439	0.01	0.14	0.954	0.974	-0.04	0.06	0.437	0.556	0.02	0.15	0.911	0.949	-0.06	0.06	0.312	0.497	-0.04	0.15	0.811	0.911	-0.08	0.06	0.197	0.434	-0.08	0.16	0.627	0.845	-0.09	0.06	0.125	0.37	-0.1	0.16	0.531	0.808	0.693909	-0.02	0.08	0.79	0.891	0.13	0.19	0.498	0.77	-0.01	0.09	0.949	0.978	0.16	0.2	0.413	0.716	-0.02	0.09	0.808	0.948	0.17	0.21	0.416	0.874	-0.04	0.1	0.644	0.937	0.11	0.21	0.586	0.978	-0.06	0.1	0.566	0.909	0.12	0.21	0.573	0.97	-0.02	0.1	0.855	0.928	0.12	0.32	0.717	0.87	0.01	0.1	0.95	0.975	0.1	0.34	0.767	0.899	-0.01	0.11	0.89	0.949	0	0.35	0.997	0.999	-0.01	0.11	0.917	0.967	0.01	0.35	0.969	0.991	-0.04	0.11	0.689	0.849	-0.06	0.35	0.862	0.945	-0.12	0.1	0.195	0.381	-0.16	0.26	0.541	0.738	-0.15	0.1	0.159	0.372	-0.21	0.29	0.463	0.706	-0.16	0.11	0.13	0.413	-0.32	0.3	0.287	0.644	-0.2	0.11	0.067	0.501	-0.4	0.31	0.189	0.735	-0.21	0.11	0.0587	0.491	-0.42	0.31	0.177	0.731
PDCL2	14192_31	3	Phosducin-like protein 2	Q8N4E4		20	PASS	0.05	0.05	0.328	0.44	0.19	0.23	0.391	0.549	0.06	0.06	0.281	0.401	0.19	0.25	0.429	0.597	0.05	0.06	0.423	0.603	0.13	0.25	0.598	0.79	0.04	0.06	0.493	0.712	0.1	0.26	0.688	0.879	0.03	0.06	0.593	0.79	0.06	0.26	0.81	0.928	0.651816	0.02	0.08	0.846	0.92	0.07	0.37	0.841	0.943	0.03	0.09	0.751	0.877	0.08	0.4	0.836	0.948	0.02	0.1	0.836	0.958	0.03	0.42	0.946	0.998	0.02	0.1	0.856	0.971	0.01	0.42	0.972	0.999	-0.01	0.1	0.921	0.983	-0.11	0.43	0.801	0.988	0.05	0.1	0.639	0.798	0.17	0.46	0.715	0.869	0.05	0.1	0.61	0.769	0.16	0.49	0.742	0.883	0.04	0.11	0.72	0.869	0.12	0.5	0.815	0.928	0.04	0.11	0.678	0.844	0.13	0.5	0.801	0.92	0.05	0.11	0.681	0.844	0.12	0.51	0.813	0.924	0.11	0.1	0.252	0.446	0.34	0.37	0.355	0.602	0.11	0.1	0.294	0.517	0.35	0.4	0.385	0.651	0.08	0.11	0.443	0.703	0.25	0.43	0.557	0.81	0.06	0.11	0.611	0.856	0.16	0.45	0.713	0.917	0.06	0.11	0.626	0.864	0.14	0.45	0.75	0.932
PDE4D	5255_22	3	cAMP-specific 3',5'-cyclic phosphodiesterase 4D	Q08499	5144	20	FLAG	0.05	0.05	0.328	0.44	0.1	0.16	0.541	0.685	0.05	0.06	0.402	0.521	0.11	0.17	0.503	0.659	0.01	0.06	0.854	0.91	0.06	0.18	0.755	0.884	0.01	0.06	0.821	0.913	0.09	0.18	0.637	0.852	0.02	0.06	0.79	0.899	0.14	0.19	0.466	0.77	0.531685	0.05	0.08	0.568	0.751	0.18	0.29	0.533	0.796	0.03	0.09	0.782	0.895	0.26	0.31	0.407	0.711	0.01	0.1	0.948	0.986	0.28	0.33	0.391	0.865	0.02	0.1	0.858	0.971	0.38	0.34	0.268	0.912	0	0.1	0.988	0.996	0.36	0.35	0.3	0.906	-0.02	0.1	0.817	0.904	-0.12	0.29	0.68	0.853	0.01	0.1	0.954	0.978	-0.08	0.3	0.786	0.907	-0.05	0.11	0.642	0.819	-0.26	0.32	0.421	0.719	-0.04	0.11	0.741	0.88	-0.21	0.33	0.511	0.79	-0.02	0.11	0.827	0.924	-0.16	0.33	0.621	0.835	0.13	0.1	0.171	0.349	0.2	0.25	0.43	0.66	0.12	0.1	0.233	0.454	0.21	0.27	0.43	0.686	0.09	0.11	0.428	0.692	0.25	0.29	0.396	0.722	0.06	0.11	0.601	0.853	0.18	0.3	0.551	0.865	0.07	0.11	0.542	0.828	0.25	0.3	0.4	0.813
CLIC2	17837_5	3	Chloride intracellular channel protein 2	O15247	1193	20	FLAG	-0.05	0.05	0.329	0.44	-0.17	0.14	0.221	0.372	-0.11	0.06	0.0542	0.116	-0.3	0.15	0.0448	0.134	-0.13	0.06	0.0366	0.135	-0.34	0.16	0.0292	0.171	-0.13	0.06	0.037	0.196	-0.34	0.16	0.0303	0.263	-0.14	0.06	0.0276	0.183	-0.36	0.16	0.022	0.252	0.623355	-0.01	0.09	0.942	0.973	-0.07	0.22	0.75	0.909	-0.08	0.09	0.365	0.609	-0.24	0.24	0.312	0.637	-0.09	0.1	0.358	0.775	-0.27	0.25	0.274	0.8	-0.07	0.1	0.466	0.9	-0.22	0.25	0.384	0.939	-0.09	0.1	0.361	0.829	-0.27	0.25	0.279	0.895	-0.13	0.1	0.174	0.394	-0.38	0.25	0.131	0.405	-0.23	0.11	0.031	0.152	-0.64	0.28	0.0207	0.167	-0.23	0.11	0.041	0.246	-0.63	0.29	0.0289	0.291	-0.25	0.11	0.0301	0.277	-0.69	0.29	0.0193	0.339	-0.24	0.11	0.04	0.305	-0.66	0.3	0.0253	0.375	-0.03	0.1	0.785	0.875	-0.07	0.25	0.777	0.886	-0.03	0.11	0.775	0.878	-0.08	0.27	0.776	0.897	-0.08	0.11	0.468	0.718	-0.2	0.29	0.486	0.772	-0.08	0.11	0.497	0.809	-0.19	0.29	0.516	0.857	-0.09	0.11	0.427	0.771	-0.22	0.29	0.45	0.836
DCK	9836_20	3	Deoxycytidine kinase	P27707	1633	20	PASS	0.05	0.05	0.329	0.44	0.27	0.25	0.279	0.437	0.03	0.06	0.591	0.693	0.14	0.27	0.605	0.741	0.03	0.06	0.63	0.765	0.13	0.28	0.643	0.819	0.03	0.06	0.628	0.801	0.16	0.28	0.566	0.811	0.02	0.06	0.725	0.866	0.11	0.28	0.71	0.892	0.223667	0	0.09	0.981	0.992	0.05	0.4	0.893	0.963	-0.02	0.09	0.827	0.922	-0.06	0.42	0.89	0.97	-0.04	0.1	0.716	0.929	-0.13	0.44	0.761	0.972	-0.03	0.1	0.74	0.952	-0.11	0.45	0.8	0.99	-0.08	0.1	0.448	0.871	-0.32	0.45	0.476	0.947	-0.01	0.1	0.957	0.981	0.06	0.51	0.91	0.96	0.02	0.11	0.875	0.936	0.16	0.54	0.762	0.895	0.04	0.11	0.684	0.843	0.31	0.56	0.574	0.811	0.05	0.11	0.672	0.842	0.33	0.56	0.563	0.817	0.06	0.11	0.6	0.794	0.36	0.57	0.528	0.792	0.19	0.1	0.0481	0.162	0.74	0.41	0.0744	0.274	0.14	0.1	0.194	0.412	0.45	0.44	0.313	0.594	0.12	0.11	0.27	0.563	0.4	0.47	0.396	0.722	0.12	0.11	0.29	0.698	0.48	0.47	0.314	0.776	0.13	0.11	0.262	0.686	0.5	0.48	0.297	0.777
AHSG	3581_53	3	Alpha-2-HS-glycoprotein	P02765	197	0.005	PASS	0.05	0.06	0.329	0.44	0.28	0.29	0.34	0.5	0	0.06	0.945	0.967	0.02	0.32	0.957	0.976	0.02	0.06	0.753	0.848	0.09	0.33	0.777	0.896	0.01	0.06	0.868	0.937	0.04	0.34	0.898	0.966	0.02	0.07	0.791	0.899	0.08	0.34	0.826	0.937	0.74892	0.08	0.09	0.359	0.582	0.41	0.5	0.408	0.704	0.03	0.09	0.778	0.892	0.1	0.53	0.856	0.957	0.05	0.1	0.612	0.892	0.22	0.55	0.698	0.968	0.07	0.1	0.515	0.915	0.31	0.57	0.579	0.978	0.05	0.1	0.598	0.922	0.25	0.57	0.663	0.975	0.09	0.1	0.375	0.595	0.52	0.49	0.297	0.585	0.07	0.11	0.542	0.721	0.42	0.55	0.443	0.681	0.1	0.12	0.375	0.629	0.61	0.57	0.286	0.612	0.1	0.12	0.383	0.644	0.61	0.58	0.295	0.634	0.13	0.12	0.27	0.548	0.76	0.59	0.201	0.548	-0.03	0.1	0.745	0.846	-0.2	0.53	0.708	0.847	-0.1	0.11	0.346	0.57	-0.59	0.58	0.307	0.59	-0.13	0.12	0.251	0.546	-0.75	0.61	0.213	0.589	-0.2	0.12	0.098	0.539	-1.13	0.63	0.0741	0.629	-0.2	0.12	0.106	0.555	-1.12	0.64	0.0797	0.634
FGF5	3065_65	1	Fibroblast growth factor 5	P12034	2250	20	PASS	-0.05	0.05	0.329	0.44	-0.21	0.18	0.262	0.419	0	0.06	0.968	0.982	-0.08	0.19	0.695	0.81	-0.04	0.06	0.555	0.709	-0.13	0.2	0.515	0.731	-0.02	0.06	0.72	0.855	-0.08	0.21	0.693	0.88	-0.03	0.06	0.659	0.829	-0.07	0.21	0.74	0.903	0.591049	-0.11	0.08	0.185	0.389	-0.18	0.29	0.518	0.786	-0.05	0.09	0.591	0.777	-0.05	0.29	0.868	0.96	-0.06	0.09	0.497	0.839	-0.06	0.3	0.839	0.981	-0.07	0.1	0.457	0.898	-0.08	0.31	0.803	0.991	-0.08	0.1	0.433	0.868	-0.02	0.31	0.947	0.995	0.02	0.1	0.876	0.94	-0.17	0.32	0.605	0.807	0.05	0.1	0.665	0.809	-0.1	0.34	0.776	0.904	-0.03	0.11	0.802	0.913	-0.27	0.38	0.48	0.756	0.01	0.11	0.926	0.971	-0.17	0.38	0.648	0.856	0	0.11	0.967	0.986	-0.17	0.39	0.654	0.852	-0.04	0.09	0.696	0.813	-0.28	0.36	0.439	0.667	0.02	0.1	0.875	0.93	-0.11	0.38	0.777	0.897	0.02	0.11	0.836	0.931	-0.07	0.41	0.867	0.946	0.01	0.11	0.943	0.983	-0.04	0.43	0.924	0.979	0	0.11	0.993	0.997	-0.07	0.43	0.875	0.968
DNAJB11	7110_2	3	DnaJ homolog subfamily B member 11	Q9UBS4	51726	20	FLAG	0.05	0.05	0.33	0.441	0.1	0.12	0.401	0.559	0.07	0.06	0.223	0.34	0.14	0.13	0.298	0.471	0.04	0.06	0.477	0.651	0.07	0.13	0.596	0.788	0.02	0.06	0.678	0.833	0.03	0.14	0.812	0.93	0.02	0.06	0.758	0.881	0.02	0.14	0.897	0.962	0.479191	-0.01	0.08	0.892	0.946	-0.03	0.19	0.888	0.961	0	0.09	0.995	0.997	0	0.2	0.996	0.998	-0.05	0.09	0.588	0.882	-0.1	0.21	0.623	0.947	-0.08	0.1	0.412	0.883	-0.16	0.22	0.469	0.962	-0.12	0.1	0.242	0.761	-0.24	0.22	0.284	0.901	0.06	0.1	0.529	0.72	0.1	0.22	0.657	0.838	0.08	0.11	0.47	0.666	0.13	0.24	0.59	0.791	0.05	0.11	0.632	0.812	0.07	0.25	0.784	0.917	0.05	0.11	0.618	0.812	0.08	0.25	0.763	0.906	0.07	0.11	0.553	0.765	0.1	0.26	0.697	0.871	0.14	0.1	0.137	0.306	0.3	0.23	0.182	0.436	0.17	0.1	0.094	0.279	0.37	0.24	0.127	0.4	0.18	0.11	0.0985	0.381	0.36	0.25	0.147	0.524	0.15	0.11	0.178	0.624	0.28	0.26	0.282	0.765	0.15	0.11	0.184	0.63	0.27	0.26	0.291	0.774
DGCR6	9444_70	3	Protein DGCR6	Q14129	8214	20	PASS	0.05	0.05	0.33	0.441	-0.1	0.17	0.552	0.692	0.01	0.06	0.914	0.946	-0.21	0.18	0.265	0.436	0.01	0.06	0.825	0.891	-0.17	0.19	0.378	0.623	0	0.06	0.961	0.981	-0.19	0.2	0.323	0.648	0.02	0.06	0.805	0.906	-0.15	0.2	0.443	0.753	0.106093	0.19	0.09	0.0229	0.0963	0.05	0.26	0.847	0.945	0.14	0.09	0.124	0.324	-0.09	0.3	0.755	0.913	0.14	0.1	0.15	0.563	-0.08	0.31	0.806	0.978	0.1	0.1	0.298	0.829	-0.2	0.31	0.531	0.973	0.14	0.1	0.158	0.687	-0.09	0.31	0.774	0.988	-0.05	0.1	0.589	0.765	-0.1	0.24	0.684	0.855	-0.08	0.11	0.432	0.632	-0.18	0.27	0.509	0.73	-0.09	0.11	0.41	0.655	-0.16	0.29	0.57	0.81	-0.08	0.11	0.474	0.719	-0.14	0.29	0.623	0.846	-0.08	0.11	0.493	0.724	-0.13	0.28	0.657	0.854	-0.04	0.09	0.651	0.781	-0.28	0.36	0.434	0.663	-0.1	0.1	0.349	0.571	-0.35	0.4	0.377	0.646	-0.07	0.11	0.522	0.751	-0.23	0.41	0.578	0.819	-0.07	0.11	0.551	0.83	-0.18	0.41	0.661	0.901	-0.08	0.11	0.499	0.816	-0.2	0.42	0.63	0.893
APCDD1	6599_5	3	Protein APCDD1	Q8J025	147495	20	PASS	0.05	0.05	0.331	0.442	0.09	0.25	0.707	0.808	0.08	0.06	0.143	0.242	0.29	0.26	0.268	0.44	0.06	0.06	0.288	0.47	0.33	0.27	0.23	0.479	0.07	0.06	0.252	0.495	0.37	0.28	0.185	0.515	0.07	0.06	0.254	0.514	0.37	0.28	0.183	0.541	0.470677	0.02	0.08	0.815	0.904	0.18	0.39	0.636	0.86	0.06	0.09	0.507	0.72	0.36	0.41	0.378	0.687	0.06	0.1	0.566	0.874	0.48	0.43	0.26	0.796	0.05	0.1	0.595	0.928	0.51	0.44	0.241	0.9	0.05	0.1	0.603	0.923	0.48	0.44	0.279	0.894	0.15	0.1	0.109	0.307	1.14	0.57	0.0455	0.248	0.16	0.11	0.134	0.323	1.25	0.61	0.0416	0.23	0.11	0.11	0.33	0.589	1.05	0.63	0.0959	0.416	0.11	0.11	0.331	0.603	1.05	0.63	0.0963	0.448	0.12	0.11	0.267	0.547	1.2	0.64	0.0633	0.404	0.01	0.09	0.878	0.934	-0.72	0.47	0.125	0.353	0.06	0.1	0.536	0.72	-0.48	0.49	0.328	0.608	0.05	0.11	0.631	0.817	-0.46	0.55	0.401	0.724	0.08	0.11	0.492	0.805	-0.41	0.56	0.466	0.84	0.06	0.11	0.571	0.842	-0.46	0.59	0.43	0.824
STX6	10945_11	3	Syntaxin-6	O43752	10228	20	FLAG	-0.05	0.05	0.331	0.442	-0.08	0.14	0.562	0.698	-0.06	0.06	0.316	0.439	-0.12	0.15	0.446	0.611	-0.05	0.06	0.371	0.554	-0.12	0.16	0.47	0.695	-0.02	0.06	0.754	0.875	-0.02	0.16	0.911	0.97	-0.01	0.06	0.914	0.961	0.04	0.16	0.797	0.924	0.539149	-0.08	0.08	0.336	0.559	-0.32	0.28	0.255	0.571	-0.1	0.09	0.296	0.541	-0.37	0.3	0.222	0.539	-0.1	0.1	0.282	0.701	-0.4	0.32	0.207	0.758	-0.08	0.1	0.414	0.883	-0.32	0.32	0.32	0.931	-0.1	0.1	0.304	0.798	-0.39	0.32	0.231	0.872	-0.1	0.1	0.295	0.528	-0.18	0.25	0.467	0.72	-0.07	0.1	0.473	0.668	-0.11	0.27	0.692	0.854	-0.07	0.11	0.485	0.715	-0.14	0.28	0.607	0.828	-0.04	0.11	0.705	0.859	-0.05	0.28	0.859	0.947	-0.01	0.11	0.961	0.983	0.07	0.29	0.816	0.926	0.04	0.09	0.656	0.784	0.17	0.23	0.461	0.68	0.02	0.1	0.811	0.898	0.11	0.25	0.659	0.832	0.06	0.11	0.598	0.797	0.2	0.26	0.441	0.747	0.1	0.11	0.388	0.752	0.29	0.26	0.277	0.765	0.12	0.11	0.296	0.706	0.36	0.27	0.174	0.727
PKP2	14067_6	3	Plakophilin-2	Q99959	5318	20	PASS	-0.05	0.05	0.331	0.442	-0.03	0.05	0.515	0.664	-0.05	0.06	0.417	0.536	-0.03	0.06	0.65	0.775	-0.07	0.06	0.243	0.421	-0.04	0.06	0.447	0.679	-0.04	0.06	0.458	0.69	-0.02	0.06	0.717	0.892	-0.03	0.06	0.633	0.812	-0.01	0.06	0.929	0.977	0.15503	-0.12	0.08	0.146	0.333	-0.11	0.09	0.228	0.534	-0.1	0.09	0.266	0.506	-0.1	0.1	0.304	0.627	-0.13	0.09	0.177	0.608	-0.12	0.1	0.232	0.776	-0.11	0.1	0.253	0.801	-0.1	0.1	0.301	0.925	-0.12	0.1	0.214	0.746	-0.12	0.1	0.254	0.883	-0.12	0.1	0.206	0.433	-0.1	0.09	0.295	0.584	-0.1	0.11	0.355	0.566	-0.05	0.1	0.597	0.795	-0.13	0.11	0.237	0.506	-0.09	0.1	0.372	0.684	-0.1	0.11	0.344	0.615	-0.07	0.1	0.506	0.786	-0.05	0.11	0.635	0.818	-0.02	0.1	0.84	0.936	0.1	0.1	0.293	0.488	0.11	0.09	0.24	0.498	0.08	0.1	0.455	0.657	0.1	0.1	0.308	0.59	0.09	0.11	0.434	0.695	0.12	0.1	0.261	0.632	0.11	0.11	0.322	0.711	0.14	0.11	0.176	0.735	0.12	0.11	0.305	0.711	0.15	0.11	0.163	0.724
HARS	17450_51	3	Histidine--tRNA ligase, cytoplasmic	P12081	3035	20	PASS	-0.05	0.05	0.332	0.443	-0.03	0.09	0.715	0.816	-0.05	0.06	0.416	0.535	-0.01	0.09	0.922	0.956	-0.05	0.06	0.435	0.613	-0.01	0.1	0.906	0.96	-0.03	0.06	0.632	0.803	0.01	0.1	0.892	0.962	-0.04	0.06	0.48	0.714	0	0.1	0.986	0.996	0.11898	-0.17	0.09	0.0471	0.159	-0.15	0.12	0.228	0.534	-0.16	0.09	0.0883	0.265	-0.13	0.13	0.333	0.651	-0.15	0.1	0.111	0.512	-0.13	0.14	0.337	0.841	-0.14	0.1	0.171	0.744	-0.12	0.14	0.408	0.945	-0.17	0.1	0.0906	0.617	-0.16	0.15	0.278	0.894	0.1	0.1	0.316	0.545	0.19	0.18	0.29	0.577	0.12	0.11	0.281	0.499	0.21	0.2	0.28	0.547	0.11	0.11	0.31	0.574	0.2	0.2	0.326	0.646	0.13	0.11	0.234	0.526	0.24	0.2	0.226	0.576	0.14	0.11	0.208	0.495	0.27	0.2	0.19	0.539	-0.01	0.09	0.876	0.932	-0.01	0.17	0.947	0.973	-0.02	0.1	0.864	0.926	0.03	0.18	0.869	0.942	-0.01	0.1	0.916	0.965	0.05	0.19	0.79	0.913	-0.02	0.11	0.853	0.957	0.03	0.19	0.869	0.961	-0.04	0.11	0.729	0.91	0	0.2	0.983	0.992
TEC	16079_2	3	Tyrosine-protein kinase Tec	P42680	7006	20	FLAG	0.05	0.05	0.333	0.444	0.08	0.07	0.263	0.42	0.08	0.06	0.171	0.277	0.11	0.08	0.16	0.312	0.06	0.06	0.311	0.496	0.09	0.08	0.283	0.539	0.06	0.06	0.327	0.575	0.09	0.08	0.302	0.624	0.07	0.06	0.282	0.542	0.1	0.09	0.259	0.613	0.628394	0.12	0.09	0.161	0.356	0.18	0.12	0.134	0.397	0.15	0.09	0.106	0.296	0.21	0.13	0.0946	0.348	0.09	0.1	0.333	0.753	0.14	0.13	0.286	0.807	0.09	0.1	0.388	0.869	0.13	0.13	0.321	0.931	0.07	0.1	0.474	0.88	0.12	0.14	0.391	0.928	-0.02	0.1	0.853	0.927	-0.02	0.14	0.87	0.94	0.03	0.11	0.81	0.894	0.03	0.15	0.833	0.929	0.02	0.11	0.821	0.921	0.03	0.15	0.833	0.934	0.04	0.11	0.725	0.87	0.05	0.16	0.736	0.896	0.07	0.11	0.557	0.769	0.09	0.16	0.57	0.812	0.04	0.09	0.667	0.792	0.07	0.14	0.626	0.798	0.05	0.1	0.621	0.778	0.08	0.15	0.583	0.787	0.06	0.11	0.569	0.779	0.1	0.15	0.536	0.799	0.04	0.11	0.686	0.89	0.07	0.16	0.656	0.901	0.05	0.11	0.658	0.879	0.08	0.16	0.625	0.89
STAT5B	16551_14	3	Signal transducer and activator of transcription 5B	P51692		20	PASS	-0.05	0.05	0.333	0.444	-0.25	0.27	0.35	0.511	-0.12	0.06	0.0403	0.093	-0.54	0.29	0.068	0.177	-0.13	0.06	0.0418	0.144	-0.54	0.31	0.0769	0.281	-0.12	0.06	0.0578	0.242	-0.5	0.31	0.106	0.421	-0.11	0.06	0.0906	0.321	-0.47	0.31	0.135	0.488	0.0477916	0.03	0.08	0.692	0.835	0.19	0.44	0.669	0.875	0	0.09	0.997	0.999	0.12	0.48	0.797	0.929	0.01	0.1	0.882	0.967	0.26	0.51	0.612	0.947	0.02	0.1	0.844	0.971	0.29	0.51	0.571	0.975	0.02	0.1	0.827	0.967	0.27	0.51	0.599	0.97	-0.27	0.1	0.00669	0.0613	-1.28	0.52	0.0142	0.132	-0.36	0.11	0.000865	0.0217	-1.71	0.57	0.00252	0.0551	-0.36	0.11	0.0011	0.0655	-1.72	0.58	0.00289	0.134	-0.35	0.11	0.00161	0.147	-1.65	0.58	0.0043	0.265	-0.34	0.11	0.00224	0.172	-1.64	0.57	0.00413	0.269	0.04	0.1	0.684	0.803	0.08	0.46	0.857	0.93	-0.05	0.11	0.626	0.78	-0.23	0.52	0.66	0.832	-0.09	0.11	0.439	0.7	-0.4	0.56	0.471	0.766	-0.08	0.11	0.483	0.801	-0.39	0.59	0.511	0.857	-0.06	0.12	0.619	0.861	-0.26	0.6	0.663	0.901
EVPL	14019_73	3	Envoplakin	Q92817		20	FLAG	0.05	0.05	0.333	0.445	0.04	0.1	0.686	0.793	0.05	0.06	0.34	0.463	0.04	0.11	0.704	0.815	0.06	0.06	0.292	0.473	0.05	0.12	0.636	0.815	0.07	0.06	0.249	0.492	0.08	0.12	0.501	0.772	0.07	0.06	0.226	0.483	0.09	0.12	0.461	0.766	0.628894	0.05	0.08	0.526	0.722	-0.02	0.19	0.901	0.965	0.08	0.09	0.366	0.61	0	0.2	0.983	0.994	0.09	0.09	0.348	0.764	0.03	0.21	0.868	0.986	0.1	0.1	0.304	0.834	0.07	0.21	0.76	0.99	0.1	0.1	0.286	0.781	0.07	0.22	0.755	0.988	-0.03	0.1	0.783	0.886	-0.01	0.18	0.976	0.99	-0.09	0.1	0.401	0.605	-0.08	0.2	0.691	0.852	-0.05	0.11	0.664	0.831	-0.02	0.2	0.938	0.976	-0.05	0.11	0.647	0.829	0	0.2	0.991	0.997	-0.04	0.11	0.731	0.87	0.04	0.2	0.84	0.935	0.11	0.1	0.235	0.429	0.12	0.17	0.489	0.701	0.14	0.1	0.168	0.384	0.17	0.18	0.366	0.635	0.11	0.11	0.294	0.588	0.09	0.19	0.636	0.847	0.13	0.11	0.233	0.669	0.13	0.19	0.509	0.856	0.13	0.11	0.255	0.683	0.12	0.2	0.556	0.872
POMC	4890_10	1	Corticotropin	P01189	5443	20	PASS	0.05	0.05	0.334	0.445	0.04	0.24	0.879	0.926	0.07	0.06	0.249	0.37	0.08	0.26	0.756	0.851	0.07	0.06	0.257	0.436	0.16	0.27	0.552	0.76	0.07	0.06	0.278	0.523	0.21	0.28	0.441	0.73	0.06	0.06	0.358	0.619	0.19	0.28	0.502	0.791	0.259187	0.02	0.08	0.797	0.894	-0.08	0.39	0.844	0.943	0.05	0.09	0.596	0.782	0.14	0.42	0.731	0.9	0.03	0.1	0.793	0.946	0.07	0.44	0.866	0.986	0.04	0.1	0.698	0.949	0.19	0.44	0.671	0.988	0.03	0.1	0.74	0.953	0.17	0.45	0.706	0.985	0.18	0.1	0.0591	0.219	0.77	0.46	0.0935	0.353	0.18	0.1	0.0863	0.263	0.58	0.49	0.241	0.51	0.17	0.11	0.115	0.37	0.61	0.5	0.224	0.557	0.15	0.11	0.156	0.444	0.56	0.51	0.269	0.613	0.13	0.11	0.229	0.516	0.49	0.52	0.352	0.67	-0.03	0.1	0.769	0.864	-0.45	0.46	0.324	0.577	-0.01	0.1	0.951	0.972	-0.42	0.48	0.384	0.651	0.05	0.11	0.665	0.837	-0.11	0.49	0.82	0.925	0.05	0.11	0.663	0.88	-0.02	0.51	0.971	0.991	0.04	0.11	0.704	0.899	-0.01	0.52	0.981	0.992
CHST3	7189_55	3	Carbohydrate sulfotransferase 3	Q7LGC8	9469	20	PASS	-0.05	0.05	0.334	0.445	-0.21	0.26	0.422	0.577	-0.01	0.06	0.906	0.94	-0.06	0.28	0.839	0.904	0	0.06	0.949	0.973	0	0.28	0.999	0.999	0	0.06	0.975	0.988	-0.05	0.29	0.872	0.955	0.01	0.06	0.931	0.969	-0.05	0.29	0.876	0.956	0.148145	0.06	0.09	0.504	0.706	-0.03	0.41	0.943	0.982	0.11	0.09	0.237	0.474	0.12	0.45	0.793	0.928	0.12	0.1	0.227	0.659	0.17	0.46	0.703	0.968	0.13	0.1	0.169	0.743	0.23	0.46	0.62	0.98	0.16	0.1	0.107	0.637	0.29	0.47	0.533	0.965	-0.12	0.1	0.21	0.438	-0.17	0.47	0.721	0.874	-0.07	0.1	0.515	0.7	0.06	0.49	0.899	0.961	-0.11	0.11	0.324	0.585	-0.03	0.51	0.949	0.98	-0.1	0.11	0.344	0.614	-0.09	0.51	0.858	0.947	-0.1	0.11	0.353	0.617	-0.11	0.52	0.838	0.935	-0.15	0.1	0.121	0.284	-0.53	0.49	0.278	0.537	-0.12	0.1	0.234	0.454	-0.43	0.52	0.405	0.666	-0.1	0.11	0.374	0.653	-0.26	0.53	0.626	0.843	-0.12	0.11	0.274	0.688	-0.42	0.54	0.438	0.825	-0.13	0.11	0.254	0.681	-0.46	0.54	0.394	0.813
SIGIRR	8326_63	3	Single Ig IL-1-related receptor	Q6IA17	59307	20	FLAG	-0.05	0.05	0.334	0.445	-0.28	0.2	0.168	0.31	-0.07	0.06	0.244	0.364	-0.29	0.22	0.186	0.343	-0.02	0.06	0.706	0.816	-0.11	0.22	0.616	0.801	0.01	0.06	0.905	0.955	0	0.22	0.991	0.997	0.01	0.06	0.905	0.956	0.02	0.22	0.945	0.984	0.162951	0.05	0.08	0.561	0.747	0.2	0.32	0.524	0.789	0.06	0.09	0.496	0.713	0.33	0.34	0.327	0.65	0.13	0.1	0.169	0.596	0.57	0.35	0.106	0.615	0.16	0.1	0.101	0.651	0.68	0.36	0.0574	0.698	0.17	0.1	0.0942	0.62	0.71	0.37	0.0526	0.667	-0.19	0.1	0.0556	0.211	-0.84	0.45	0.0613	0.29	-0.22	0.11	0.0402	0.172	-1.07	0.48	0.0267	0.188	-0.2	0.11	0.0596	0.282	-0.97	0.5	0.0501	0.34	-0.17	0.11	0.124	0.411	-0.83	0.5	0.0922	0.443	-0.17	0.11	0.117	0.4	-0.83	0.5	0.0982	0.449	-0.03	0.09	0.757	0.855	-0.42	0.34	0.218	0.477	-0.06	0.1	0.565	0.74	-0.48	0.38	0.208	0.499	0	0.11	0.986	0.995	-0.27	0.38	0.482	0.77	0.01	0.11	0.914	0.974	-0.2	0.39	0.613	0.886	0.01	0.11	0.923	0.979	-0.19	0.39	0.629	0.893
HNRNPH1	14309_8	3	Heterogeneous nuclear ribonucleoprotein H	P31943	3187	20	PASS	0.05	0.05	0.334	0.445	0.04	0.13	0.727	0.825	0.05	0.06	0.378	0.499	0.05	0.14	0.701	0.814	0.03	0.06	0.608	0.748	0.03	0.15	0.831	0.922	0.02	0.06	0.693	0.838	0.03	0.15	0.831	0.936	0.03	0.06	0.678	0.838	0.03	0.15	0.822	0.936	0.605737	-0.01	0.08	0.906	0.954	-0.12	0.23	0.611	0.843	-0.01	0.09	0.915	0.961	-0.15	0.24	0.545	0.799	-0.09	0.1	0.362	0.777	-0.36	0.27	0.188	0.736	-0.1	0.1	0.337	0.861	-0.33	0.28	0.237	0.9	-0.11	0.1	0.285	0.781	-0.37	0.29	0.199	0.855	0.1	0.1	0.33	0.558	0.04	0.19	0.85	0.929	0.08	0.11	0.442	0.643	0.01	0.21	0.945	0.979	0.12	0.11	0.283	0.551	0.06	0.21	0.783	0.916	0.13	0.11	0.255	0.541	0.06	0.21	0.77	0.91	0.14	0.11	0.211	0.497	0.09	0.21	0.663	0.856	0.09	0.1	0.338	0.53	0.24	0.26	0.357	0.603	0.11	0.1	0.301	0.525	0.37	0.28	0.186	0.478	0.09	0.11	0.423	0.69	0.36	0.29	0.214	0.59	0.06	0.11	0.604	0.854	0.3	0.3	0.322	0.778	0.05	0.11	0.619	0.861	0.27	0.3	0.373	0.803
PGAM1	3896_5	2	Phosphoglycerate mutase 1	P18669	5223	20	FLAG	0.05	0.05	0.335	0.446	0.04	0.04	0.316	0.474	-0.01	0.06	0.808	0.867	-0.01	0.04	0.856	0.916	-0.01	0.06	0.844	0.904	-0.01	0.04	0.844	0.929	0	0.06	0.941	0.97	0	0.04	0.996	0.998	0	0.06	0.939	0.974	0	0.04	0.911	0.968	0.105677	-0.05	0.08	0.541	0.73	-0.03	0.05	0.606	0.842	-0.07	0.09	0.409	0.647	-0.04	0.06	0.471	0.754	-0.07	0.1	0.469	0.828	-0.04	0.06	0.475	0.9	-0.09	0.1	0.376	0.868	-0.05	0.06	0.374	0.939	-0.1	0.1	0.304	0.798	-0.06	0.06	0.317	0.909	0.02	0.1	0.849	0.925	0.03	0.07	0.662	0.841	-0.06	0.1	0.57	0.741	-0.01	0.07	0.849	0.937	-0.07	0.11	0.536	0.752	-0.02	0.07	0.8	0.921	-0.04	0.11	0.715	0.866	0	0.07	0.992	0.997	-0.03	0.11	0.787	0.9	0	0.07	0.947	0.978	0.21	0.1	0.028	0.115	0.14	0.07	0.0418	0.196	0.11	0.1	0.29	0.514	0.07	0.08	0.321	0.601	0.12	0.11	0.289	0.582	0.08	0.08	0.335	0.684	0.16	0.11	0.167	0.608	0.1	0.08	0.22	0.739	0.13	0.11	0.251	0.681	0.09	0.08	0.301	0.78
SPACA3	8076_4	3	Sperm acrosome membrane-associated protein 3	Q8IXA5	124912	20	FLAG	-0.05	0.05	0.335	0.446	-0.03	0.05	0.604	0.73	-0.07	0.06	0.243	0.363	-0.04	0.06	0.471	0.632	-0.09	0.06	0.152	0.314	-0.06	0.06	0.309	0.567	-0.07	0.06	0.218	0.459	-0.04	0.06	0.486	0.762	-0.07	0.06	0.263	0.522	-0.04	0.06	0.5	0.791	0.563701	0.01	0.08	0.883	0.941	0.03	0.08	0.683	0.881	-0.02	0.09	0.824	0.921	0	0.09	0.99	0.994	-0.03	0.1	0.728	0.931	-0.01	0.09	0.943	0.998	-0.02	0.1	0.82	0.971	0.01	0.09	0.919	0.997	-0.03	0.1	0.784	0.96	0	0.09	1	1	-0.06	0.1	0.534	0.724	-0.03	0.09	0.766	0.891	-0.05	0.11	0.65	0.8	0	0.1	0.986	0.995	-0.06	0.11	0.586	0.788	0	0.1	0.989	0.995	-0.07	0.11	0.546	0.771	-0.01	0.1	0.929	0.975	-0.07	0.11	0.549	0.763	-0.01	0.1	0.916	0.969	-0.12	0.1	0.224	0.418	-0.11	0.1	0.272	0.529	-0.14	0.1	0.176	0.392	-0.15	0.11	0.185	0.476	-0.17	0.11	0.109	0.393	-0.21	0.12	0.0727	0.435	-0.13	0.11	0.241	0.669	-0.15	0.12	0.231	0.741	-0.11	0.11	0.331	0.728	-0.13	0.12	0.292	0.774
DUSP23	17326_44	3	Dual specificity protein phosphatase 23	Q9BVJ7		20	PASS	-0.05	0.05	0.336	0.447	-0.23	0.18	0.194	0.342	-0.01	0.06	0.804	0.865	-0.17	0.18	0.339	0.512	-0.03	0.06	0.638	0.772	-0.16	0.19	0.404	0.642	-0.04	0.06	0.555	0.753	-0.18	0.2	0.357	0.673	-0.05	0.06	0.406	0.657	-0.2	0.2	0.315	0.662	0.616296	-0.07	0.08	0.381	0.602	-0.23	0.29	0.426	0.717	-0.02	0.09	0.849	0.932	-0.1	0.3	0.73	0.899	-0.05	0.1	0.599	0.887	-0.09	0.32	0.781	0.975	-0.05	0.1	0.631	0.937	-0.04	0.34	0.904	0.997	-0.08	0.1	0.438	0.871	-0.08	0.34	0.802	0.988	0.02	0.1	0.805	0.898	-0.14	0.33	0.666	0.843	0.09	0.1	0.404	0.608	-0.06	0.34	0.867	0.946	0.07	0.11	0.495	0.722	-0.05	0.35	0.892	0.958	0.07	0.11	0.499	0.734	-0.09	0.35	0.796	0.919	0.06	0.11	0.572	0.778	-0.11	0.35	0.764	0.901	-0.08	0.1	0.401	0.585	-0.31	0.31	0.315	0.568	-0.09	0.1	0.392	0.607	-0.34	0.31	0.27	0.56	-0.07	0.11	0.503	0.738	-0.3	0.32	0.347	0.694	-0.12	0.11	0.304	0.704	-0.38	0.34	0.268	0.762	-0.12	0.11	0.281	0.7	-0.37	0.34	0.274	0.765
ADRBK1	3347_9	2	beta-adrenergic receptor kinase 1	P25098	156	20	PASS	0.05	0.05	0.337	0.448	0.06	0.07	0.397	0.556	0.07	0.06	0.232	0.35	0.08	0.07	0.265	0.436	0.05	0.06	0.383	0.564	0.06	0.08	0.397	0.636	0.06	0.06	0.312	0.559	0.07	0.08	0.361	0.678	0.06	0.06	0.334	0.595	0.07	0.08	0.391	0.717	0.383049	-0.02	0.09	0.81	0.902	0	0.1	0.983	0.994	0	0.09	0.99	0.997	0.03	0.11	0.757	0.913	-0.03	0.1	0.733	0.932	0	0.11	0.998	1	-0.03	0.1	0.765	0.956	0	0.12	0.985	0.999	-0.06	0.1	0.575	0.912	-0.03	0.12	0.801	0.988	0.15	0.1	0.135	0.343	0.16	0.14	0.232	0.522	0.18	0.11	0.0972	0.277	0.19	0.15	0.215	0.484	0.16	0.11	0.149	0.41	0.16	0.15	0.304	0.632	0.18	0.11	0.107	0.395	0.19	0.15	0.218	0.563	0.2	0.11	0.0721	0.35	0.21	0.16	0.167	0.519	0.06	0.1	0.51	0.672	0.06	0.13	0.666	0.826	0.07	0.1	0.47	0.669	0.09	0.14	0.525	0.749	0.09	0.11	0.398	0.673	0.11	0.14	0.444	0.75	0.08	0.11	0.462	0.791	0.08	0.15	0.572	0.873	0.08	0.11	0.48	0.805	0.08	0.15	0.605	0.889
SYK	11378_37	3	Tyrosine-protein kinase SYK	P43405	6850	20	PASS	0.05	0.05	0.337	0.448	0.04	0.05	0.455	0.608	0.05	0.06	0.347	0.47	0.05	0.06	0.395	0.563	0.06	0.06	0.312	0.497	0.05	0.06	0.376	0.621	0.06	0.06	0.29	0.537	0.05	0.06	0.368	0.681	0.05	0.06	0.458	0.7	0.03	0.06	0.593	0.839	0.751515	0.01	0.09	0.885	0.942	0	0.09	0.961	0.987	0	0.09	0.963	0.983	0.01	0.09	0.923	0.981	0	0.09	0.969	0.994	0.01	0.1	0.946	0.998	0.01	0.1	0.89	0.976	0.01	0.1	0.892	0.996	-0.01	0.1	0.946	0.987	-0.01	0.1	0.946	0.995	0.09	0.1	0.349	0.575	0.1	0.1	0.288	0.576	0.11	0.11	0.313	0.526	0.12	0.1	0.269	0.539	0.14	0.11	0.199	0.466	0.14	0.11	0.185	0.52	0.15	0.11	0.175	0.464	0.15	0.11	0.161	0.523	0.13	0.11	0.241	0.523	0.13	0.11	0.228	0.569	0.06	0.1	0.522	0.681	0.02	0.1	0.804	0.902	0.07	0.1	0.495	0.688	0.03	0.1	0.738	0.877	0.05	0.11	0.616	0.808	0.01	0.11	0.898	0.96	0.04	0.11	0.715	0.9	0	0.11	0.967	0.991	0.02	0.11	0.836	0.949	-0.03	0.11	0.789	0.944
EPS15L1	4212_5	3	Epidermal growth factor receptor substrate 15-like 1	Q9UBC2	58513	20	PASS	0.05	0.05	0.337	0.448	0.07	0.08	0.36	0.52	0.08	0.06	0.168	0.273	0.1	0.08	0.221	0.386	0.07	0.06	0.243	0.421	0.09	0.09	0.3	0.557	0.09	0.06	0.15	0.383	0.11	0.09	0.197	0.525	0.09	0.06	0.124	0.369	0.12	0.09	0.173	0.532	0.398756	-0.04	0.08	0.642	0.801	-0.04	0.13	0.735	0.906	-0.02	0.09	0.809	0.911	-0.01	0.14	0.92	0.98	-0.06	0.09	0.509	0.846	-0.07	0.14	0.623	0.947	-0.05	0.1	0.571	0.927	-0.05	0.15	0.71	0.99	-0.08	0.1	0.418	0.858	-0.1	0.15	0.522	0.962	0.06	0.1	0.547	0.734	0.09	0.14	0.551	0.771	0.1	0.11	0.332	0.546	0.15	0.16	0.353	0.607	0.1	0.11	0.35	0.607	0.15	0.16	0.365	0.68	0.12	0.11	0.257	0.543	0.18	0.16	0.272	0.616	0.16	0.11	0.16	0.45	0.22	0.16	0.174	0.523	0.14	0.1	0.15	0.321	0.19	0.14	0.161	0.407	0.17	0.1	0.105	0.296	0.23	0.15	0.124	0.396	0.19	0.11	0.0759	0.35	0.25	0.15	0.0971	0.467	0.2	0.11	0.0673	0.501	0.27	0.16	0.0879	0.654	0.21	0.11	0.0581	0.49	0.28	0.16	0.0772	0.631
MORF4L1	18193_165	3	Mortality factor 4-like protein 1	Q9UBU8	10933	20	PASS	0.05	0.05	0.337	0.448	-0.11	0.16	0.508	0.658	0.06	0.06	0.324	0.446	-0.08	0.17	0.647	0.772	0.03	0.06	0.635	0.769	-0.12	0.18	0.525	0.739	0	0.06	0.936	0.97	-0.17	0.19	0.355	0.672	0	0.06	0.997	0.998	-0.16	0.19	0.401	0.724	0.869379	0.02	0.08	0.838	0.916	-0.03	0.25	0.897	0.964	0.04	0.09	0.663	0.828	0.01	0.27	0.956	0.988	0.02	0.09	0.809	0.948	0.02	0.28	0.939	0.998	0	0.1	0.98	0.997	-0.04	0.3	0.899	0.997	-0.02	0.1	0.859	0.972	-0.07	0.3	0.821	0.99	0.08	0.1	0.419	0.633	0	0.33	0.993	0.996	0.06	0.1	0.583	0.75	-0.04	0.35	0.92	0.969	0	0.11	0.988	0.993	-0.18	0.37	0.618	0.833	0	0.11	0.992	0.996	-0.19	0.37	0.607	0.84	-0.01	0.11	0.956	0.981	-0.17	0.37	0.653	0.852	0.07	0.1	0.438	0.614	-0.26	0.28	0.35	0.599	0.08	0.1	0.429	0.636	-0.22	0.3	0.477	0.716	0.07	0.11	0.494	0.734	-0.17	0.32	0.602	0.834	0.01	0.11	0.899	0.967	-0.28	0.33	0.396	0.813	0.02	0.11	0.858	0.96	-0.25	0.33	0.462	0.841
MANSC4	9578_263	3	MANSC domain-containing protein 4	A6NHS7	100287284	20	PASS	-0.05	0.05	0.337	0.449	-0.05	0.13	0.693	0.798	-0.07	0.06	0.236	0.355	-0.03	0.14	0.817	0.89	-0.03	0.06	0.576	0.723	0.04	0.14	0.776	0.895	-0.04	0.06	0.466	0.694	0.02	0.14	0.909	0.969	-0.04	0.06	0.534	0.751	0.03	0.14	0.86	0.95	0.586446	-0.01	0.09	0.949	0.977	-0.01	0.17	0.932	0.978	-0.02	0.09	0.847	0.932	0	0.19	0.999	1	0.02	0.1	0.806	0.948	0.08	0.19	0.682	0.967	0	0.1	0.961	0.993	0.03	0.19	0.877	0.996	0.01	0.1	0.918	0.983	0.05	0.19	0.814	0.989	-0.03	0.1	0.74	0.863	0.1	0.25	0.695	0.859	-0.02	0.1	0.842	0.917	0.18	0.27	0.494	0.72	-0.01	0.11	0.961	0.982	0.2	0.27	0.46	0.743	-0.01	0.11	0.945	0.98	0.2	0.27	0.451	0.746	-0.03	0.11	0.815	0.916	0.16	0.27	0.546	0.802	-0.12	0.1	0.219	0.412	-0.32	0.28	0.259	0.517	-0.17	0.11	0.105	0.296	-0.4	0.32	0.216	0.508	-0.12	0.11	0.264	0.558	-0.26	0.33	0.427	0.738	-0.12	0.11	0.293	0.699	-0.28	0.34	0.403	0.816	-0.1	0.11	0.377	0.752	-0.23	0.34	0.495	0.855
LCN10	13007_66	3	Epididymal-specific lipocalin-10	Q6JVE6	414332	20	FLAG	0.05	0.05	0.338	0.449	0.12	0.13	0.36	0.52	-0.02	0.06	0.743	0.822	-0.06	0.14	0.683	0.801	-0.03	0.06	0.605	0.745	-0.1	0.15	0.497	0.716	-0.03	0.06	0.595	0.781	-0.1	0.15	0.492	0.766	-0.03	0.06	0.634	0.812	-0.1	0.15	0.525	0.805	0.0785076	0.2	0.09	0.0206	0.0897	0.41	0.2	0.0361	0.178	0.19	0.09	0.038	0.153	0.41	0.21	0.0546	0.256	0.16	0.1	0.0955	0.484	0.35	0.23	0.119	0.642	0.15	0.1	0.139	0.695	0.32	0.23	0.168	0.834	0.17	0.1	0.103	0.636	0.36	0.23	0.126	0.772	-0.11	0.1	0.244	0.478	-0.32	0.26	0.213	0.503	-0.23	0.11	0.0277	0.141	-0.65	0.28	0.0225	0.173	-0.21	0.11	0.0579	0.278	-0.59	0.29	0.0433	0.322	-0.2	0.11	0.0724	0.349	-0.57	0.3	0.0531	0.402	-0.2	0.11	0.0668	0.347	-0.59	0.3	0.0476	0.397	0.02	0.1	0.846	0.915	0.03	0.23	0.886	0.943	-0.09	0.1	0.359	0.581	-0.24	0.25	0.351	0.621	-0.15	0.11	0.182	0.478	-0.37	0.27	0.174	0.555	-0.14	0.11	0.214	0.653	-0.35	0.28	0.217	0.739	-0.14	0.11	0.211	0.655	-0.35	0.28	0.212	0.742
LOXL3	15427_35	3	Lysyl oxidase homolog 3	P58215	84695	0.5	PASS	0.05	0.05	0.338	0.449	0.07	0.07	0.327	0.485	0.06	0.06	0.324	0.446	0.08	0.08	0.311	0.484	0.04	0.06	0.54	0.697	0.05	0.08	0.548	0.757	-0.01	0.06	0.911	0.958	-0.01	0.08	0.908	0.968	-0.01	0.06	0.841	0.925	-0.02	0.08	0.832	0.937	0.483653	-0.02	0.08	0.777	0.885	-0.02	0.11	0.862	0.95	-0.02	0.09	0.785	0.896	-0.02	0.12	0.874	0.965	-0.07	0.09	0.47	0.828	-0.08	0.13	0.528	0.92	-0.12	0.1	0.223	0.782	-0.15	0.13	0.26	0.909	-0.15	0.1	0.136	0.667	-0.19	0.13	0.159	0.819	0.14	0.1	0.146	0.357	0.18	0.13	0.168	0.451	0.21	0.11	0.0521	0.198	0.28	0.15	0.0595	0.267	0.2	0.11	0.0628	0.29	0.27	0.15	0.0737	0.386	0.18	0.11	0.0986	0.384	0.24	0.15	0.112	0.467	0.18	0.11	0.11	0.392	0.23	0.15	0.127	0.475	0.07	0.09	0.433	0.609	0.09	0.13	0.502	0.712	0.04	0.1	0.723	0.843	0.03	0.14	0.814	0.915	0.02	0.11	0.882	0.95	0.01	0.14	0.966	0.987	-0.04	0.11	0.681	0.888	-0.08	0.14	0.585	0.878	-0.03	0.11	0.758	0.92	-0.07	0.15	0.651	0.9
PSMA7	12460_18	3	Proteasome subunit alpha type-7	O14818	5688	20	FLAG	0.05	0.06	0.338	0.449	0.11	0.11	0.335	0.494	0.09	0.06	0.134	0.231	0.19	0.12	0.114	0.248	0.07	0.06	0.237	0.415	0.16	0.12	0.189	0.432	0.05	0.06	0.401	0.64	0.13	0.13	0.326	0.649	0.03	0.06	0.628	0.809	0.08	0.13	0.535	0.81	0.507956	0.05	0.09	0.572	0.754	0.09	0.17	0.614	0.845	0.06	0.09	0.491	0.712	0.12	0.18	0.494	0.771	0.03	0.1	0.796	0.948	0.05	0.19	0.783	0.975	0.02	0.1	0.828	0.971	0.04	0.2	0.837	0.992	-0.03	0.1	0.807	0.962	-0.06	0.2	0.785	0.988	-0.01	0.1	0.901	0.952	-0.02	0.22	0.936	0.973	0.02	0.11	0.878	0.938	0.05	0.24	0.831	0.928	0.02	0.11	0.843	0.93	0.07	0.25	0.777	0.915	0.01	0.11	0.923	0.97	0.04	0.25	0.861	0.947	0	0.11	0.991	0.996	0.02	0.25	0.931	0.975	0.14	0.1	0.151	0.322	0.26	0.21	0.213	0.47	0.22	0.11	0.0444	0.186	0.39	0.22	0.0739	0.31	0.2	0.11	0.0695	0.34	0.38	0.23	0.0926	0.461	0.16	0.11	0.176	0.622	0.3	0.23	0.206	0.739	0.15	0.12	0.208	0.651	0.28	0.23	0.236	0.747
TLR4	11101_18	3	Toll-like receptor 4	O00206	7099	20	FLAG	-0.05	0.05	0.338	0.449	-0.08	0.12	0.511	0.661	-0.08	0.06	0.162	0.265	-0.15	0.13	0.227	0.392	-0.09	0.06	0.116	0.272	-0.18	0.13	0.186	0.43	-0.08	0.06	0.175	0.411	-0.15	0.13	0.247	0.577	-0.08	0.06	0.196	0.453	-0.15	0.14	0.272	0.628	0.132641	0.03	0.08	0.759	0.873	0.1	0.16	0.523	0.788	-0.03	0.09	0.728	0.866	0.04	0.18	0.826	0.945	-0.02	0.09	0.866	0.967	0.05	0.18	0.783	0.975	-0.01	0.09	0.938	0.988	0.06	0.18	0.72	0.99	-0.02	0.1	0.873	0.976	0.06	0.18	0.742	0.988	-0.21	0.1	0.0303	0.149	-0.35	0.26	0.169	0.451	-0.3	0.11	0.00418	0.054	-0.55	0.27	0.0422	0.231	-0.36	0.11	0.00114	0.0655	-0.64	0.29	0.0269	0.285	-0.34	0.11	0.00218	0.151	-0.59	0.29	0.0422	0.384	-0.32	0.11	0.00387	0.185	-0.56	0.29	0.0534	0.397	0.01	0.09	0.947	0.972	-0.18	0.25	0.478	0.691	0.07	0.1	0.523	0.71	-0.12	0.26	0.637	0.817	0.07	0.11	0.503	0.738	-0.15	0.27	0.574	0.817	0.06	0.11	0.561	0.836	-0.21	0.28	0.456	0.835	0.07	0.11	0.552	0.833	-0.2	0.28	0.478	0.848
INPP5B	12641_3	3	Type II inositol 1,4,5-trisphosphate 5-phosphatase	P32019		20	FLAG	0.05	0.05	0.338	0.449	0.05	0.05	0.253	0.408	0.09	0.06	0.134	0.231	0.07	0.05	0.14	0.285	0.06	0.06	0.311	0.496	0.06	0.05	0.286	0.543	0.06	0.06	0.294	0.542	0.06	0.05	0.293	0.615	0.06	0.06	0.34	0.6	0.05	0.05	0.314	0.661	0.918221	0.08	0.09	0.327	0.55	0.06	0.07	0.39	0.692	0.12	0.09	0.197	0.422	0.09	0.08	0.242	0.564	0.06	0.1	0.524	0.853	0.05	0.08	0.53	0.92	0.07	0.1	0.472	0.9	0.05	0.08	0.536	0.973	0.05	0.1	0.605	0.923	0.03	0.08	0.668	0.975	0.01	0.1	0.889	0.947	0.06	0.09	0.475	0.724	0.05	0.11	0.655	0.802	0.08	0.1	0.427	0.669	0.04	0.11	0.692	0.85	0.07	0.1	0.504	0.773	0.06	0.11	0.584	0.796	0.08	0.1	0.404	0.708	0.07	0.11	0.531	0.752	0.1	0.1	0.332	0.652	0.05	0.1	0.596	0.74	0.03	0.09	0.69	0.84	0.1	0.1	0.349	0.572	0.06	0.09	0.517	0.744	0.09	0.11	0.393	0.669	0.06	0.1	0.519	0.786	0.07	0.11	0.541	0.83	0.03	0.1	0.728	0.92	0.06	0.11	0.578	0.845	0.03	0.1	0.76	0.935
GMPR	19254_125	3	GMP reductase 1	P36959	2766	20	FLAG	0.05	0.05	0.339	0.449	0.02	0.04	0.595	0.723	0.07	0.06	0.245	0.365	0.02	0.04	0.551	0.698	0.06	0.06	0.355	0.539	0.01	0.04	0.82	0.916	0.06	0.06	0.351	0.596	0.01	0.04	0.862	0.95	0.04	0.06	0.479	0.714	0	0.04	0.984	0.995	0.281861	-0.03	0.09	0.725	0.855	-0.02	0.06	0.743	0.907	-0.01	0.09	0.925	0.965	0	0.06	0.986	0.994	-0.05	0.1	0.588	0.882	-0.04	0.07	0.527	0.92	-0.04	0.1	0.656	0.938	-0.05	0.07	0.483	0.963	-0.07	0.1	0.474	0.88	-0.07	0.07	0.333	0.914	0.06	0.1	0.523	0.715	0.02	0.06	0.687	0.855	0.07	0.11	0.484	0.675	0.02	0.06	0.731	0.878	0.08	0.11	0.453	0.687	0.02	0.06	0.791	0.919	0.09	0.11	0.417	0.674	0.02	0.06	0.698	0.879	0.09	0.11	0.422	0.67	0.02	0.06	0.735	0.889	0.15	0.1	0.12	0.282	0.1	0.09	0.28	0.537	0.17	0.11	0.101	0.29	0.09	0.1	0.363	0.631	0.17	0.11	0.132	0.416	0.09	0.1	0.395	0.721	0.15	0.11	0.189	0.635	0.05	0.1	0.591	0.879	0.13	0.11	0.246	0.674	0.04	0.1	0.659	0.901
FGF2	3025_50	1	Fibroblast growth factor 2	P09038	2247	20	PASS	-0.05	0.05	0.339	0.449	-0.06	0.05	0.238	0.393	-0.03	0.06	0.562	0.669	-0.04	0.06	0.439	0.607	-0.04	0.06	0.548	0.703	-0.04	0.06	0.475	0.699	-0.02	0.06	0.779	0.888	-0.02	0.06	0.701	0.884	-0.02	0.06	0.773	0.89	-0.02	0.06	0.723	0.898	0.763875	-0.01	0.08	0.911	0.958	-0.03	0.08	0.731	0.905	0.01	0.09	0.956	0.981	-0.01	0.09	0.933	0.984	0	0.09	0.982	0.996	0	0.09	0.989	1	0	0.1	0.993	0.999	0	0.09	0.987	0.999	-0.01	0.1	0.931	0.983	-0.01	0.1	0.931	0.995	-0.11	0.1	0.249	0.483	-0.13	0.1	0.218	0.508	-0.11	0.1	0.3	0.513	-0.13	0.11	0.227	0.498	-0.12	0.11	0.259	0.528	-0.14	0.11	0.219	0.553	-0.1	0.11	0.379	0.641	-0.11	0.12	0.328	0.656	-0.1	0.11	0.372	0.629	-0.12	0.12	0.328	0.648	-0.04	0.09	0.672	0.796	-0.04	0.09	0.677	0.833	0	0.1	0.973	0.985	0	0.09	1	1	0.03	0.11	0.806	0.913	0.01	0.1	0.879	0.951	0.05	0.11	0.677	0.886	0.04	0.1	0.689	0.91	0.05	0.11	0.647	0.876	0.05	0.1	0.64	0.897
CARD18	18190_15	3	Caspase recruitment domain-containing protein 18	P57730	59082	20	PASS	0.05	0.05	0.339	0.45	0.16	0.13	0.221	0.373	0.02	0.06	0.732	0.813	0.09	0.14	0.534	0.684	0	0.06	0.945	0.969	0.06	0.14	0.658	0.826	0	0.06	0.947	0.974	0.05	0.15	0.739	0.901	0.01	0.06	0.899	0.953	0.07	0.15	0.628	0.858	0.0357025	0.21	0.09	0.0146	0.0713	0.39	0.22	0.0738	0.276	0.22	0.09	0.0201	0.102	0.4	0.23	0.0804	0.316	0.15	0.1	0.112	0.513	0.28	0.24	0.244	0.787	0.15	0.1	0.118	0.675	0.32	0.25	0.191	0.869	0.16	0.1	0.106	0.636	0.35	0.25	0.16	0.819	-0.15	0.1	0.131	0.336	-0.39	0.29	0.19	0.478	-0.19	0.1	0.0758	0.245	-0.48	0.31	0.122	0.376	-0.18	0.11	0.1	0.347	-0.45	0.32	0.156	0.488	-0.18	0.11	0.103	0.39	-0.47	0.32	0.136	0.498	-0.16	0.11	0.148	0.435	-0.46	0.32	0.15	0.5	0.03	0.1	0.773	0.867	0.22	0.19	0.255	0.513	-0.04	0.1	0.684	0.819	0.12	0.21	0.565	0.777	-0.03	0.11	0.76	0.888	0.15	0.22	0.497	0.775	-0.06	0.11	0.59	0.849	0.11	0.23	0.63	0.892	-0.05	0.11	0.65	0.878	0.13	0.23	0.58	0.883
ENO2	10339_48	3	Gamma-enolase	P09104	2026	20	PASS	-0.05	0.05	0.339	0.45	-0.09	0.1	0.366	0.525	-0.07	0.06	0.189	0.297	-0.14	0.11	0.199	0.359	-0.08	0.06	0.147	0.309	-0.16	0.11	0.155	0.393	-0.07	0.06	0.258	0.501	-0.13	0.11	0.269	0.593	-0.07	0.06	0.23	0.488	-0.13	0.11	0.246	0.602	0.0239981	-0.19	0.09	0.023	0.0965	-0.33	0.15	0.0282	0.151	-0.23	0.09	0.0128	0.0773	-0.38	0.16	0.0154	0.119	-0.2	0.1	0.0347	0.325	-0.34	0.17	0.0417	0.469	-0.2	0.1	0.0402	0.516	-0.34	0.17	0.0474	0.686	-0.24	0.1	0.0167	0.419	-0.4	0.17	0.0203	0.614	0.17	0.1	0.0745	0.249	0.36	0.21	0.0805	0.328	0.17	0.1	0.11	0.293	0.34	0.22	0.122	0.376	0.13	0.11	0.227	0.495	0.26	0.23	0.248	0.58	0.16	0.11	0.124	0.411	0.34	0.23	0.137	0.498	0.18	0.11	0.0994	0.381	0.37	0.23	0.109	0.459	-0.04	0.1	0.699	0.814	-0.07	0.19	0.694	0.842	-0.06	0.1	0.551	0.73	-0.12	0.2	0.54	0.757	-0.09	0.11	0.4	0.675	-0.18	0.21	0.389	0.717	-0.1	0.11	0.382	0.747	-0.19	0.22	0.367	0.801	-0.09	0.11	0.415	0.766	-0.18	0.22	0.401	0.813
MFAP1	5606_24	3	Microfibrillar-associated protein 1	P55081	4236	20	PASS	-0.05	0.05	0.34	0.451	-0.33	0.16	0.0359	0.104	0.03	0.06	0.653	0.748	-0.23	0.16	0.163	0.315	0.02	0.06	0.74	0.84	-0.26	0.17	0.124	0.353	0.03	0.06	0.652	0.816	-0.26	0.17	0.131	0.455	0.03	0.06	0.674	0.837	-0.26	0.17	0.139	0.495	0.649828	-0.11	0.08	0.195	0.4	-0.28	0.28	0.306	0.62	-0.02	0.09	0.863	0.94	-0.04	0.29	0.888	0.97	-0.01	0.1	0.898	0.969	-0.05	0.29	0.853	0.983	0	0.1	0.968	0.995	-0.06	0.29	0.832	0.992	0.01	0.1	0.94	0.985	-0.07	0.3	0.816	0.989	-0.01	0.1	0.944	0.974	-0.52	0.29	0.074	0.317	0.06	0.1	0.54	0.72	-0.46	0.29	0.115	0.366	0.02	0.11	0.849	0.933	-0.63	0.31	0.0432	0.322	0.02	0.11	0.887	0.954	-0.63	0.31	0.0438	0.388	0	0.11	0.971	0.987	-0.65	0.32	0.0429	0.395	-0.01	0.09	0.875	0.932	-0.19	0.26	0.474	0.688	0.05	0.1	0.612	0.773	-0.15	0.28	0.584	0.788	0.08	0.11	0.425	0.691	-0.05	0.29	0.859	0.944	0.11	0.11	0.327	0.714	-0.03	0.29	0.914	0.976	0.11	0.11	0.335	0.729	-0.02	0.3	0.946	0.987
SLC14A2	12818_159	3	Urea transporter 2	Q15849		20	FLAG	-0.05	0.05	0.341	0.452	-0.11	0.15	0.475	0.625	-0.05	0.06	0.424	0.544	-0.1	0.16	0.559	0.703	-0.07	0.06	0.257	0.436	-0.13	0.17	0.434	0.666	-0.03	0.06	0.613	0.792	-0.03	0.18	0.866	0.954	-0.03	0.06	0.628	0.809	-0.02	0.18	0.91	0.968	0.0755865	-0.2	0.09	0.0201	0.0884	-0.56	0.27	0.0347	0.173	-0.21	0.09	0.0247	0.117	-0.58	0.29	0.0456	0.23	-0.18	0.1	0.0605	0.416	-0.47	0.3	0.108	0.619	-0.15	0.1	0.12	0.679	-0.39	0.3	0.201	0.873	-0.19	0.1	0.0513	0.528	-0.51	0.31	0.094	0.74	0	0.1	0.998	0.999	0.01	0.28	0.972	0.988	0.02	0.1	0.833	0.911	0.08	0.3	0.781	0.905	-0.04	0.11	0.728	0.873	-0.08	0.32	0.812	0.926	0	0.11	0.984	0.993	0.03	0.32	0.931	0.976	0.01	0.11	0.952	0.98	0.06	0.32	0.847	0.938	0.08	0.1	0.4	0.584	0.25	0.26	0.335	0.587	0.09	0.1	0.388	0.604	0.27	0.28	0.332	0.609	0.07	0.11	0.493	0.733	0.27	0.3	0.359	0.702	0.11	0.11	0.334	0.717	0.36	0.31	0.238	0.749	0.14	0.11	0.225	0.666	0.46	0.31	0.146	0.706
SCP2D1	14175_78	3	SCP2 sterol-binding domain-containing protein 1	Q9UJQ7		20	PASS	-0.05	0.05	0.341	0.452	-0.07	0.06	0.239	0.394	-0.06	0.06	0.278	0.399	-0.07	0.06	0.226	0.391	-0.05	0.06	0.403	0.584	-0.06	0.06	0.327	0.583	-0.05	0.06	0.424	0.661	-0.06	0.07	0.355	0.672	-0.04	0.06	0.509	0.733	-0.05	0.07	0.437	0.75	0.69543	-0.09	0.09	0.306	0.53	-0.11	0.09	0.227	0.533	-0.02	0.09	0.798	0.903	-0.04	0.1	0.723	0.896	-0.03	0.1	0.782	0.942	-0.04	0.1	0.715	0.97	-0.03	0.1	0.779	0.961	-0.04	0.11	0.728	0.99	0	0.1	0.962	0.991	-0.01	0.11	0.908	0.993	0.02	0.1	0.875	0.939	0	0.11	0.965	0.984	-0.06	0.11	0.595	0.759	-0.08	0.12	0.532	0.749	-0.04	0.11	0.703	0.857	-0.06	0.13	0.647	0.851	-0.04	0.11	0.703	0.859	-0.06	0.13	0.651	0.858	-0.05	0.11	0.643	0.824	-0.07	0.13	0.583	0.819	-0.07	0.09	0.457	0.629	-0.07	0.1	0.463	0.68	-0.12	0.1	0.23	0.451	-0.11	0.11	0.286	0.572	-0.11	0.11	0.334	0.623	-0.09	0.11	0.405	0.725	-0.1	0.11	0.374	0.742	-0.09	0.12	0.445	0.828	-0.09	0.11	0.419	0.767	-0.08	0.12	0.501	0.857
MRVI1	8255_34	3	Protein MRVI1	Q9Y6F6	10335	20	PASS	0.05	0.05	0.341	0.452	0.04	0.05	0.36	0.52	0.07	0.06	0.214	0.33	0.06	0.05	0.274	0.445	0.06	0.06	0.318	0.503	0.05	0.05	0.376	0.621	0.08	0.06	0.222	0.463	0.06	0.05	0.267	0.592	0.09	0.06	0.131	0.379	0.08	0.06	0.165	0.525	0.682115	0.03	0.08	0.707	0.844	0.03	0.08	0.721	0.901	0.06	0.09	0.509	0.721	0.05	0.09	0.571	0.817	0.03	0.09	0.767	0.942	0.02	0.09	0.835	0.98	0.03	0.1	0.792	0.965	0.02	0.09	0.82	0.992	0.02	0.1	0.844	0.97	0.01	0.09	0.876	0.993	0.01	0.1	0.956	0.981	0	0.08	0.966	0.984	0.04	0.11	0.68	0.818	0.04	0.09	0.687	0.85	0.04	0.11	0.704	0.857	0.04	0.1	0.7	0.878	0.07	0.11	0.522	0.753	0.06	0.1	0.514	0.792	0.12	0.11	0.281	0.557	0.11	0.1	0.275	0.607	0.11	0.1	0.228	0.423	0.1	0.09	0.247	0.505	0.12	0.1	0.241	0.462	0.1	0.09	0.271	0.56	0.13	0.11	0.237	0.534	0.11	0.1	0.268	0.634	0.13	0.11	0.222	0.66	0.11	0.1	0.267	0.762	0.14	0.11	0.193	0.636	0.12	0.1	0.24	0.748
AMICA1	5094_62	3	Junctional adhesion molecule-like	Q86YT9	120425	20	PASS	-0.05	0.05	0.342	0.453	-0.11	0.19	0.548	0.689	-0.04	0.06	0.495	0.611	-0.15	0.2	0.446	0.612	-0.05	0.06	0.446	0.625	-0.16	0.21	0.449	0.681	-0.04	0.06	0.532	0.739	-0.15	0.21	0.458	0.743	-0.03	0.06	0.618	0.805	-0.13	0.21	0.527	0.806	0.427157	-0.11	0.08	0.196	0.402	-0.05	0.35	0.89	0.962	-0.1	0.09	0.263	0.504	0.1	0.38	0.793	0.928	-0.11	0.1	0.243	0.673	0.13	0.4	0.736	0.971	-0.1	0.1	0.285	0.818	0.13	0.41	0.755	0.99	-0.11	0.1	0.27	0.778	0.13	0.41	0.759	0.988	0.06	0.1	0.554	0.737	0.04	0.34	0.897	0.954	0.08	0.1	0.463	0.661	0	0.36	0.996	0.997	0.07	0.11	0.501	0.727	-0.01	0.37	0.97	0.988	0.08	0.11	0.445	0.694	0.02	0.37	0.949	0.984	0.08	0.11	0.445	0.689	0.02	0.37	0.956	0.982	-0.09	0.09	0.338	0.53	-0.24	0.28	0.39	0.628	-0.09	0.1	0.376	0.594	-0.4	0.29	0.174	0.465	-0.11	0.11	0.31	0.6	-0.46	0.31	0.133	0.514	-0.11	0.11	0.317	0.706	-0.51	0.31	0.0991	0.67	-0.09	0.11	0.428	0.771	-0.48	0.31	0.121	0.691
ZNF41	10003_15	3	Zinc finger protein 41	P51814	7592	0.5	PASS	-0.05	0.05	0.342	0.453	-0.16	0.15	0.273	0.431	-0.06	0.06	0.265	0.386	-0.22	0.16	0.159	0.311	-0.1	0.06	0.115	0.27	-0.28	0.17	0.0926	0.306	-0.15	0.06	0.015	0.127	-0.39	0.17	0.0259	0.25	-0.15	0.06	0.0154	0.143	-0.38	0.18	0.0294	0.282	0.898861	-0.04	0.09	0.638	0.799	-0.05	0.2	0.824	0.939	-0.07	0.09	0.454	0.684	-0.13	0.22	0.549	0.802	-0.1	0.1	0.321	0.739	-0.2	0.24	0.405	0.871	-0.18	0.1	0.0833	0.622	-0.31	0.24	0.2	0.871	-0.17	0.1	0.105	0.636	-0.27	0.24	0.27	0.885	-0.09	0.1	0.364	0.587	-0.42	0.33	0.197	0.485	-0.02	0.11	0.88	0.939	-0.29	0.34	0.386	0.636	-0.07	0.11	0.505	0.728	-0.43	0.36	0.23	0.562	-0.1	0.11	0.363	0.628	-0.47	0.37	0.194	0.547	-0.11	0.11	0.317	0.587	-0.51	0.37	0.172	0.523	-0.04	0.1	0.686	0.805	-0.13	0.27	0.629	0.799	-0.11	0.11	0.295	0.518	-0.3	0.3	0.314	0.594	-0.11	0.11	0.305	0.596	-0.28	0.31	0.364	0.704	-0.18	0.12	0.121	0.566	-0.44	0.34	0.192	0.735	-0.18	0.12	0.117	0.564	-0.46	0.34	0.174	0.727
ANGPT1	2811_27	1	Angiopoietin-1	Q15389	284	20	PASS	-0.05	0.05	0.343	0.453	-0.08	0.11	0.449	0.602	-0.06	0.06	0.279	0.399	-0.11	0.12	0.344	0.517	-0.08	0.06	0.161	0.326	-0.16	0.12	0.197	0.441	-0.11	0.06	0.0794	0.281	-0.2	0.12	0.101	0.414	-0.1	0.06	0.101	0.336	-0.19	0.12	0.124	0.475	0.922519	-0.07	0.08	0.405	0.623	-0.12	0.17	0.454	0.736	-0.08	0.09	0.362	0.606	-0.15	0.18	0.409	0.713	-0.1	0.09	0.277	0.699	-0.19	0.19	0.318	0.832	-0.15	0.1	0.116	0.675	-0.28	0.19	0.149	0.808	-0.17	0.1	0.0779	0.584	-0.32	0.2	0.106	0.756	-0.02	0.1	0.831	0.914	-0.03	0.21	0.877	0.945	-0.03	0.11	0.791	0.883	-0.04	0.22	0.849	0.937	-0.05	0.11	0.648	0.822	-0.09	0.23	0.683	0.869	-0.04	0.11	0.7	0.858	-0.08	0.23	0.74	0.897	-0.02	0.11	0.845	0.932	-0.04	0.23	0.866	0.946	-0.04	0.1	0.669	0.794	-0.06	0.2	0.772	0.885	-0.05	0.1	0.616	0.774	-0.09	0.22	0.67	0.838	-0.07	0.11	0.528	0.755	-0.14	0.23	0.546	0.804	-0.1	0.11	0.357	0.731	-0.22	0.23	0.337	0.784	-0.09	0.11	0.418	0.766	-0.21	0.24	0.384	0.808
AIF1	2849_49	1	Allograft inflammatory factor 1	P55008	199	20	FLAG	0.05	0.05	0.343	0.454	0.11	0.14	0.46	0.611	0.05	0.06	0.342	0.464	0.12	0.16	0.445	0.611	0.06	0.06	0.281	0.463	0.13	0.16	0.41	0.648	0.06	0.06	0.316	0.563	0.12	0.16	0.454	0.741	0.06	0.06	0.336	0.597	0.12	0.17	0.474	0.775	0.890558	0.04	0.09	0.625	0.792	0.09	0.21	0.682	0.881	0.03	0.09	0.759	0.88	0.06	0.23	0.796	0.929	0.03	0.1	0.745	0.935	0.06	0.24	0.789	0.976	0.03	0.1	0.724	0.952	0.07	0.25	0.784	0.99	0.02	0.1	0.848	0.971	0.04	0.25	0.888	0.993	0.04	0.1	0.673	0.822	0.07	0.28	0.806	0.91	0.06	0.11	0.548	0.725	0.15	0.31	0.633	0.816	0.07	0.11	0.551	0.763	0.14	0.31	0.659	0.858	0.07	0.11	0.498	0.733	0.16	0.31	0.603	0.838	0.08	0.11	0.453	0.695	0.2	0.32	0.538	0.798	0.08	0.1	0.427	0.606	0.17	0.27	0.524	0.725	0.09	0.1	0.398	0.612	0.2	0.29	0.485	0.722	0.12	0.11	0.286	0.578	0.27	0.31	0.39	0.717	0.08	0.11	0.466	0.794	0.17	0.31	0.593	0.881	0.08	0.11	0.472	0.8	0.16	0.32	0.618	0.889
ACVR1B	2806_49	2	Activin receptor type-1B	P36896	91	20	PASS	0.05	0.05	0.344	0.455	0.28	0.23	0.218	0.369	0.11	0.06	0.0661	0.135	0.48	0.25	0.0531	0.15	0.06	0.06	0.3	0.484	0.33	0.26	0.204	0.45	0.04	0.06	0.539	0.744	0.26	0.27	0.339	0.659	0.04	0.06	0.51	0.733	0.26	0.27	0.341	0.679	0.267832	0.11	0.08	0.196	0.402	0.59	0.34	0.0773	0.284	0.15	0.09	0.101	0.286	0.72	0.37	0.0541	0.254	0.12	0.09	0.202	0.64	0.66	0.4	0.0954	0.599	0.11	0.1	0.278	0.815	0.67	0.41	0.101	0.777	0.08	0.1	0.429	0.866	0.52	0.42	0.217	0.865	-0.08	0.1	0.394	0.61	-0.43	0.51	0.401	0.664	-0.02	0.1	0.859	0.926	-0.12	0.54	0.822	0.924	-0.08	0.11	0.444	0.682	-0.38	0.56	0.498	0.768	-0.09	0.11	0.438	0.689	-0.38	0.57	0.508	0.788	-0.08	0.11	0.456	0.695	-0.39	0.58	0.507	0.776	0.11	0.1	0.249	0.445	0.29	0.4	0.467	0.683	0.17	0.1	0.0917	0.275	0.55	0.43	0.196	0.491	0.13	0.11	0.221	0.521	0.33	0.45	0.46	0.759	0.07	0.11	0.548	0.83	0.05	0.48	0.922	0.979	0.1	0.11	0.383	0.754	0.21	0.48	0.661	0.901
TANK	14013_11	3	TRAF family member-associated NF-kappa-B activator	Q92844	10010	20	FLAG	-0.05	0.05	0.344	0.455	-0.05	0.06	0.337	0.497	-0.05	0.06	0.409	0.529	-0.05	0.06	0.368	0.539	-0.06	0.06	0.306	0.49	-0.07	0.06	0.29	0.546	-0.03	0.06	0.613	0.792	-0.04	0.06	0.574	0.816	-0.01	0.06	0.83	0.92	-0.02	0.06	0.794	0.924	0.739557	-0.07	0.08	0.421	0.637	-0.07	0.09	0.448	0.734	-0.07	0.09	0.445	0.674	-0.07	0.1	0.441	0.736	-0.1	0.09	0.278	0.699	-0.11	0.1	0.272	0.8	-0.08	0.1	0.378	0.868	-0.09	0.1	0.372	0.939	-0.1	0.1	0.318	0.808	-0.1	0.1	0.31	0.906	-0.09	0.1	0.367	0.59	-0.09	0.1	0.365	0.636	-0.06	0.1	0.594	0.758	-0.05	0.11	0.628	0.815	-0.07	0.1	0.49	0.718	-0.07	0.11	0.522	0.784	-0.04	0.11	0.72	0.869	-0.04	0.11	0.748	0.902	0.01	0.11	0.9	0.959	0.02	0.11	0.872	0.947	0.01	0.09	0.918	0.957	0	0.1	0.978	0.989	-0.01	0.1	0.959	0.977	-0.02	0.11	0.879	0.947	0.02	0.11	0.877	0.947	0.01	0.11	0.952	0.983	0.05	0.11	0.676	0.886	0.04	0.12	0.745	0.926	0.06	0.11	0.616	0.861	0.05	0.12	0.668	0.901
ATP5O	9202_309	3	ATP synthase subunit O, mitochondrial	P48047	539	20	FLAG	0.05	0.05	0.345	0.457	0.05	0.06	0.38	0.538	0.04	0.06	0.429	0.549	0.05	0.06	0.395	0.563	0.03	0.06	0.602	0.744	0.04	0.06	0.563	0.767	0.04	0.06	0.526	0.735	0.05	0.07	0.479	0.757	0.03	0.06	0.62	0.806	0.04	0.07	0.553	0.818	0.0371156	-0.09	0.08	0.285	0.51	-0.08	0.09	0.361	0.669	-0.11	0.09	0.207	0.436	-0.1	0.09	0.28	0.605	-0.1	0.09	0.272	0.693	-0.1	0.1	0.325	0.836	-0.11	0.1	0.253	0.801	-0.11	0.1	0.292	0.92	-0.15	0.1	0.142	0.669	-0.14	0.1	0.177	0.842	0.21	0.1	0.0288	0.144	0.24	0.12	0.0426	0.24	0.24	0.1	0.0214	0.123	0.28	0.13	0.0315	0.2	0.21	0.11	0.0509	0.266	0.24	0.13	0.063	0.37	0.23	0.11	0.0318	0.284	0.27	0.13	0.0399	0.384	0.23	0.11	0.035	0.299	0.27	0.13	0.0402	0.395	0.1	0.1	0.297	0.492	0.1	0.11	0.381	0.621	0.1	0.1	0.345	0.57	0.11	0.12	0.342	0.617	0.07	0.11	0.501	0.737	0.09	0.12	0.483	0.77	0.05	0.11	0.61	0.856	0.07	0.12	0.541	0.86	0.06	0.11	0.587	0.848	0.08	0.12	0.538	0.869
CNOT1	13482_14	3	CCR4-NOT transcription complex subunit 1	A5YKK6		20	PASS	0.05	0.05	0.345	0.457	0.06	0.06	0.318	0.477	0.07	0.06	0.258	0.38	0.07	0.06	0.282	0.452	0.04	0.06	0.503	0.667	0.04	0.06	0.529	0.742	0.05	0.06	0.391	0.631	0.05	0.06	0.4	0.709	0.07	0.06	0.243	0.502	0.08	0.07	0.248	0.602	0.570134	0.01	0.08	0.885	0.942	0.02	0.1	0.829	0.94	0.03	0.09	0.705	0.853	0.04	0.1	0.714	0.89	-0.03	0.09	0.768	0.942	-0.03	0.11	0.752	0.971	-0.03	0.1	0.735	0.952	-0.03	0.11	0.754	0.99	-0.04	0.1	0.66	0.936	-0.05	0.11	0.677	0.977	0.01	0.1	0.949	0.977	-0.01	0.1	0.953	0.979	0.03	0.1	0.771	0.873	0.02	0.11	0.826	0.925	0.01	0.11	0.936	0.974	0	0.11	0.993	0.998	0.03	0.11	0.755	0.889	0.03	0.11	0.812	0.924	0.08	0.11	0.453	0.695	0.08	0.12	0.502	0.774	0.14	0.1	0.155	0.327	0.15	0.1	0.123	0.35	0.14	0.1	0.168	0.384	0.16	0.11	0.137	0.415	0.16	0.11	0.129	0.412	0.18	0.11	0.111	0.492	0.17	0.11	0.116	0.562	0.19	0.12	0.0939	0.662	0.19	0.11	0.0855	0.529	0.21	0.12	0.0671	0.613
CLSTN2	18882_7	3	Calsyntenin-2	Q9H4D0	64084	0.5	PASS	0.05	0.05	0.346	0.457	0.13	0.18	0.46	0.611	0.03	0.06	0.596	0.698	0.08	0.2	0.677	0.797	0.09	0.06	0.127	0.285	0.28	0.21	0.169	0.411	0.16	0.06	0.0104	0.106	0.52	0.21	0.0148	0.195	0.16	0.06	0.0117	0.128	0.52	0.21	0.015	0.215	0.00136032	-0.16	0.08	0.0653	0.197	-0.45	0.3	0.128	0.387	-0.14	0.09	0.134	0.338	-0.39	0.32	0.217	0.532	-0.08	0.1	0.419	0.801	-0.21	0.33	0.514	0.917	-0.03	0.1	0.785	0.963	-0.03	0.33	0.933	0.999	-0.03	0.1	0.732	0.95	-0.03	0.34	0.928	0.994	0.31	0.1	0.00203	0.028	0.95	0.34	0.00513	0.0685	0.26	0.11	0.0174	0.11	0.8	0.36	0.0285	0.193	0.31	0.11	0.00695	0.128	0.98	0.39	0.0113	0.208	0.35	0.12	0.00238	0.154	1.15	0.4	0.00388	0.255	0.34	0.12	0.00388	0.185	1.11	0.4	0.00586	0.301	0.06	0.1	0.562	0.716	0.11	0.32	0.739	0.866	0.02	0.11	0.828	0.908	0.04	0.36	0.918	0.963	0.11	0.11	0.324	0.611	0.35	0.38	0.357	0.701	0.23	0.12	0.0556	0.485	0.73	0.39	0.0634	0.605	0.24	0.12	0.0436	0.472	0.76	0.39	0.0531	0.576
SRI	12356_65	3	Sorcin	P30626	6717	20	PASS	0.05	0.05	0.346	0.457	0.11	0.12	0.352	0.513	0.04	0.06	0.473	0.591	0.1	0.13	0.408	0.575	0.02	0.06	0.725	0.829	0.06	0.13	0.648	0.822	0.01	0.06	0.894	0.95	0.03	0.13	0.806	0.926	-0.01	0.06	0.888	0.947	0	0.13	0.986	0.996	0.24255	-0.03	0.09	0.762	0.875	-0.02	0.18	0.888	0.961	-0.05	0.09	0.596	0.782	-0.06	0.19	0.742	0.906	-0.07	0.1	0.499	0.84	-0.1	0.2	0.6	0.945	-0.06	0.1	0.523	0.915	-0.1	0.21	0.623	0.98	-0.1	0.1	0.301	0.796	-0.18	0.21	0.375	0.927	0.03	0.1	0.745	0.865	0.07	0.24	0.758	0.887	0.04	0.11	0.692	0.825	0.1	0.26	0.707	0.864	0.03	0.11	0.81	0.917	0.06	0.26	0.822	0.93	0.02	0.11	0.868	0.946	0.05	0.27	0.86	0.947	0.01	0.11	0.912	0.964	0.04	0.27	0.885	0.952	0.17	0.1	0.0749	0.21	0.37	0.22	0.0922	0.306	0.17	0.1	0.0884	0.27	0.38	0.23	0.0973	0.355	0.15	0.11	0.152	0.437	0.33	0.24	0.163	0.544	0.11	0.11	0.319	0.708	0.23	0.25	0.343	0.787	0.1	0.11	0.343	0.732	0.22	0.25	0.376	0.804
CBFB	10048_7	3	Core-binding factor subunit beta	Q13951	865	20	PASS	-0.05	0.05	0.346	0.457	-0.18	0.28	0.517	0.665	-0.05	0.06	0.385	0.506	-0.13	0.3	0.675	0.796	-0.04	0.06	0.55	0.704	-0.01	0.31	0.97	0.987	-0.01	0.06	0.927	0.967	0.1	0.31	0.737	0.9	-0.01	0.06	0.864	0.936	0.07	0.31	0.813	0.93	0.427389	-0.13	0.09	0.141	0.326	-0.4	0.4	0.324	0.639	-0.13	0.09	0.178	0.401	-0.31	0.43	0.47	0.754	-0.08	0.1	0.396	0.793	-0.06	0.44	0.883	0.989	-0.03	0.1	0.755	0.954	0.1	0.44	0.824	0.992	-0.06	0.1	0.578	0.914	-0.03	0.44	0.952	0.995	-0.03	0.1	0.746	0.865	-0.05	0.55	0.924	0.967	-0.01	0.11	0.928	0.965	0.17	0.6	0.774	0.903	-0.02	0.11	0.866	0.941	0.17	0.62	0.782	0.916	0	0.11	0.965	0.987	0.23	0.63	0.712	0.886	0.01	0.11	0.957	0.981	0.3	0.64	0.637	0.842	0.04	0.1	0.669	0.794	0.21	0.53	0.692	0.84	0.02	0.11	0.848	0.918	0.1	0.57	0.863	0.941	0.04	0.11	0.701	0.857	0.22	0.59	0.709	0.877	0.06	0.11	0.605	0.855	0.26	0.6	0.664	0.902	0.06	0.11	0.604	0.856	0.27	0.6	0.654	0.9
KIR2DL3	17153_46	3	Killer cell immunoglobulin-like receptor 2DL3	P43628	3804	20	PASS	0.05	0.06	0.347	0.458	0.07	0.07	0.322	0.48	0.02	0.06	0.692	0.78	0.03	0.08	0.661	0.783	0.06	0.06	0.322	0.507	0.08	0.08	0.319	0.576	0.1	0.06	0.111	0.332	0.13	0.08	0.113	0.431	0.1	0.06	0.111	0.351	0.13	0.08	0.115	0.465	0.35647	-0.02	0.09	0.811	0.902	0	0.11	0.978	0.994	-0.04	0.09	0.661	0.826	-0.03	0.12	0.826	0.945	0	0.1	0.96	0.991	0.02	0.12	0.896	0.994	0.03	0.1	0.745	0.952	0.07	0.13	0.606	0.98	0.03	0.1	0.799	0.961	0.05	0.13	0.676	0.977	0.16	0.1	0.0947	0.285	0.21	0.13	0.0971	0.357	0.13	0.11	0.224	0.433	0.16	0.14	0.247	0.518	0.15	0.11	0.174	0.436	0.19	0.14	0.177	0.512	0.16	0.11	0.136	0.422	0.2	0.14	0.15	0.512	0.17	0.11	0.129	0.412	0.21	0.14	0.138	0.488	0.02	0.09	0.805	0.887	0.03	0.13	0.802	0.901	-0.02	0.1	0.884	0.934	-0.02	0.15	0.891	0.953	0.05	0.11	0.625	0.814	0.08	0.16	0.601	0.833	0.12	0.11	0.29	0.698	0.16	0.16	0.296	0.766	0.13	0.11	0.252	0.681	0.18	0.16	0.256	0.757
TBP	2875_15	2	TATA-box-binding protein	P20226	6908	20	PASS	0.05	0.05	0.347	0.458	-0.06	0.15	0.701	0.804	0.09	0.06	0.105	0.192	0.05	0.17	0.749	0.846	0.09	0.06	0.149	0.312	0.07	0.17	0.679	0.84	0.06	0.06	0.299	0.549	0.04	0.18	0.828	0.936	0.05	0.06	0.411	0.662	0.02	0.18	0.889	0.959	0.339531	0	0.08	0.964	0.984	-0.09	0.23	0.693	0.885	0.06	0.09	0.522	0.73	0.11	0.25	0.654	0.863	0.07	0.09	0.491	0.836	0.14	0.26	0.596	0.943	0.06	0.1	0.539	0.923	0.18	0.26	0.489	0.963	0.02	0.1	0.805	0.962	0.1	0.27	0.705	0.984	0.17	0.1	0.0861	0.269	0.25	0.3	0.399	0.661	0.17	0.1	0.102	0.284	0.28	0.33	0.402	0.648	0.17	0.11	0.112	0.366	0.3	0.34	0.367	0.682	0.15	0.11	0.172	0.463	0.27	0.35	0.437	0.734	0.16	0.11	0.153	0.442	0.32	0.35	0.362	0.676	0.01	0.1	0.941	0.968	-0.36	0.31	0.251	0.509	0.06	0.1	0.558	0.736	-0.27	0.31	0.392	0.656	0.03	0.11	0.814	0.92	-0.28	0.32	0.38	0.713	-0.02	0.11	0.869	0.96	-0.43	0.34	0.207	0.739	-0.03	0.11	0.796	0.935	-0.43	0.34	0.217	0.743
CLU	4542_24	2	Clusterin	P10909	1191	0.5	PASS	-0.05	0.05	0.348	0.459	-0.26	0.28	0.352	0.512	-0.05	0.06	0.366	0.487	-0.25	0.3	0.395	0.563	-0.05	0.06	0.431	0.61	-0.23	0.31	0.469	0.694	-0.02	0.06	0.74	0.866	-0.09	0.32	0.787	0.92	-0.02	0.06	0.743	0.874	-0.08	0.32	0.795	0.924	0.00702328	-0.25	0.09	0.00446	0.0309	-1.29	0.45	0.00435	0.0435	-0.24	0.09	0.00781	0.0569	-1.29	0.48	0.00727	0.0763	-0.18	0.1	0.0584	0.41	-0.98	0.51	0.0539	0.503	-0.16	0.1	0.0968	0.649	-0.87	0.51	0.0884	0.745	-0.18	0.1	0.0731	0.574	-0.96	0.52	0.0668	0.698	0.16	0.1	0.0949	0.286	0.91	0.51	0.0744	0.317	0.22	0.11	0.0372	0.165	1.23	0.56	0.0263	0.186	0.18	0.11	0.104	0.351	1.01	0.57	0.0752	0.389	0.19	0.11	0.0874	0.37	1.06	0.57	0.0638	0.416	0.19	0.11	0.0796	0.357	1.08	0.57	0.0589	0.397	-0.01	0.1	0.958	0.978	-0.02	0.5	0.972	0.986	-0.05	0.11	0.623	0.779	-0.23	0.55	0.673	0.84	-0.05	0.11	0.685	0.848	-0.2	0.58	0.73	0.885	-0.01	0.11	0.953	0.986	0.02	0.6	0.969	0.991	0	0.12	0.985	0.995	0.05	0.6	0.937	0.985
HTATIP2	7753_21	3	Oxidoreductase HTATIP2	Q9BUP3	10553	20	PASS	0.05	0.05	0.348	0.459	0.15	0.19	0.435	0.589	0.04	0.06	0.484	0.601	0.11	0.2	0.582	0.723	-0.01	0.06	0.879	0.925	-0.04	0.21	0.838	0.926	0	0.06	0.939	0.97	-0.03	0.22	0.883	0.957	-0.01	0.06	0.874	0.94	-0.04	0.22	0.867	0.953	0.706843	0	0.08	0.963	0.984	-0.04	0.3	0.893	0.963	0.03	0.09	0.775	0.89	0.03	0.33	0.921	0.98	-0.04	0.1	0.692	0.92	-0.11	0.35	0.75	0.971	-0.03	0.1	0.785	0.963	-0.06	0.36	0.873	0.996	-0.05	0.1	0.605	0.923	-0.13	0.36	0.713	0.986	0.07	0.1	0.473	0.681	0.08	0.34	0.817	0.915	0.03	0.1	0.796	0.885	-0.07	0.37	0.846	0.936	-0.01	0.11	0.949	0.977	-0.22	0.37	0.555	0.804	-0.01	0.11	0.934	0.976	-0.23	0.38	0.541	0.806	-0.01	0.11	0.92	0.968	-0.23	0.38	0.543	0.8	0.11	0.1	0.241	0.435	0.45	0.35	0.203	0.458	0.09	0.1	0.361	0.582	0.4	0.38	0.293	0.578	0.04	0.11	0.714	0.864	0.2	0.4	0.612	0.837	0.04	0.11	0.696	0.891	0.21	0.41	0.611	0.886	0.05	0.11	0.646	0.876	0.24	0.4	0.552	0.872
MSRB2	16877_19	3	Methionine-R-sulfoxide reductase B2, mitochondrial	Q9Y3D2		20	PASS	0.05	0.05	0.348	0.459	0.08	0.17	0.628	0.751	0.06	0.06	0.317	0.439	0.05	0.18	0.799	0.878	0.07	0.06	0.221	0.398	0.06	0.18	0.761	0.887	0.09	0.06	0.115	0.337	0.09	0.19	0.613	0.838	0.1	0.06	0.0998	0.335	0.14	0.19	0.471	0.774	0.714688	0.04	0.08	0.65	0.808	-0.07	0.26	0.793	0.927	0.03	0.09	0.722	0.862	-0.19	0.28	0.486	0.766	0.02	0.09	0.792	0.946	-0.23	0.29	0.423	0.876	0.07	0.1	0.486	0.905	-0.15	0.3	0.62	0.98	0.06	0.1	0.552	0.908	-0.14	0.3	0.646	0.971	0.01	0.1	0.91	0.958	0.06	0.27	0.823	0.918	0.08	0.1	0.447	0.647	0.18	0.29	0.546	0.759	0.12	0.11	0.255	0.523	0.25	0.29	0.386	0.695	0.13	0.11	0.214	0.51	0.25	0.3	0.395	0.702	0.15	0.11	0.17	0.459	0.32	0.3	0.29	0.618	0.11	0.1	0.239	0.432	0.38	0.35	0.28	0.538	0.08	0.1	0.421	0.628	0.27	0.38	0.488	0.724	0.1	0.11	0.347	0.632	0.28	0.39	0.47	0.765	0.1	0.11	0.355	0.73	0.28	0.4	0.487	0.847	0.11	0.11	0.303	0.71	0.35	0.4	0.387	0.809
FCAR	4987_17	1	Immunoglobulin alpha Fc receptor	P24071	2204	20	PASS	-0.05	0.05	0.349	0.46	-0.37	0.25	0.139	0.27	-0.02	0.06	0.791	0.855	-0.18	0.26	0.502	0.659	-0.03	0.06	0.66	0.786	-0.12	0.27	0.656	0.826	0	0.06	0.964	0.983	0.01	0.28	0.966	0.987	-0.02	0.06	0.729	0.868	-0.05	0.28	0.865	0.952	0.889918	-0.07	0.08	0.431	0.644	-0.65	0.4	0.104	0.338	-0.05	0.09	0.596	0.782	-0.43	0.43	0.313	0.637	-0.06	0.1	0.558	0.869	-0.43	0.45	0.342	0.843	-0.02	0.1	0.839	0.971	-0.27	0.46	0.55	0.973	-0.03	0.1	0.741	0.953	-0.32	0.46	0.492	0.951	-0.06	0.1	0.507	0.7	-0.27	0.45	0.555	0.775	-0.03	0.1	0.8	0.889	-0.13	0.48	0.795	0.911	-0.04	0.11	0.697	0.852	-0.1	0.51	0.845	0.941	-0.01	0.11	0.894	0.957	0.05	0.51	0.918	0.969	-0.04	0.11	0.73	0.869	-0.02	0.52	0.966	0.985	-0.01	0.1	0.885	0.938	-0.11	0.46	0.818	0.909	0.04	0.1	0.679	0.817	0.05	0.48	0.912	0.96	0.03	0.11	0.748	0.881	0.15	0.49	0.765	0.899	0.03	0.11	0.823	0.946	0.2	0.51	0.699	0.914	0	0.11	0.98	0.994	0.13	0.52	0.808	0.95
KIAA2013	6538_90	3	Uncharacterized protein KIAA2013	Q8IYS2	90231	20	PASS	-0.05	0.05	0.349	0.46	-0.3	0.22	0.173	0.315	0	0.06	0.944	0.967	-0.03	0.24	0.898	0.941	0	0.06	0.976	0.987	-0.06	0.25	0.807	0.909	0.02	0.06	0.726	0.859	0.01	0.25	0.97	0.989	0.01	0.06	0.877	0.941	-0.03	0.25	0.908	0.967	0.0834809	-0.02	0.08	0.849	0.922	-0.09	0.33	0.78	0.92	0.06	0.09	0.537	0.741	0.24	0.36	0.495	0.772	0.07	0.1	0.494	0.838	0.29	0.38	0.445	0.886	0.09	0.1	0.373	0.868	0.38	0.38	0.322	0.932	0.09	0.1	0.386	0.842	0.36	0.39	0.347	0.914	0.08	0.1	0.407	0.623	0.15	0.39	0.705	0.866	0.13	0.11	0.231	0.44	0.35	0.42	0.398	0.646	0.12	0.11	0.267	0.537	0.26	0.44	0.546	0.798	0.12	0.11	0.259	0.544	0.29	0.44	0.504	0.786	0.1	0.11	0.361	0.622	0.21	0.44	0.635	0.842	-0.22	0.1	0.0199	0.0915	-1.2	0.47	0.0105	0.086	-0.18	0.11	0.0795	0.253	-0.97	0.5	0.0522	0.262	-0.19	0.11	0.079	0.353	-1.01	0.52	0.0498	0.38	-0.15	0.11	0.169	0.61	-0.91	0.52	0.0791	0.637	-0.17	0.11	0.142	0.595	-0.95	0.53	0.072	0.625
SERPINA6	4785_30	3	Corticosteroid-binding globulin	P08185	866	20	FLAG	-0.05	0.05	0.349	0.46	-0.15	0.2	0.438	0.592	-0.03	0.06	0.59	0.693	-0.09	0.21	0.665	0.787	-0.03	0.06	0.647	0.778	-0.02	0.22	0.93	0.971	-0.04	0.06	0.492	0.711	-0.04	0.23	0.856	0.947	-0.04	0.06	0.479	0.714	-0.03	0.23	0.883	0.958	0.263183	-0.14	0.09	0.106	0.273	-0.46	0.33	0.162	0.442	-0.15	0.09	0.108	0.298	-0.53	0.36	0.139	0.421	-0.14	0.1	0.157	0.577	-0.37	0.38	0.33	0.839	-0.14	0.1	0.148	0.706	-0.37	0.39	0.343	0.939	-0.15	0.1	0.129	0.663	-0.39	0.39	0.322	0.911	-0.04	0.1	0.697	0.838	-0.23	0.39	0.548	0.77	0.02	0.11	0.859	0.926	-0.01	0.42	0.978	0.992	0.02	0.11	0.834	0.928	0.07	0.42	0.875	0.952	0.01	0.11	0.958	0.985	0.01	0.44	0.974	0.992	0	0.11	0.979	0.992	0.02	0.44	0.957	0.982	0.05	0.1	0.602	0.743	0.3	0.32	0.355	0.602	0.07	0.1	0.499	0.691	0.38	0.35	0.271	0.561	0.07	0.11	0.523	0.752	0.37	0.36	0.308	0.665	0.05	0.11	0.672	0.884	0.35	0.37	0.34	0.784	0.06	0.11	0.618	0.861	0.38	0.37	0.308	0.783
TNFRSF6B	5070_76	3	Tumor necrosis factor receptor superfamily member 6B	O95407	8771	20	PASS	0.05	0.05	0.349	0.46	0.12	0.2	0.546	0.688	0.09	0.06	0.128	0.223	0.17	0.22	0.44	0.607	0.08	0.06	0.175	0.344	0.16	0.23	0.486	0.709	0.08	0.06	0.165	0.4	0.19	0.24	0.426	0.721	0.09	0.06	0.143	0.394	0.21	0.23	0.361	0.695	0.869101	0.05	0.08	0.591	0.767	0.09	0.35	0.8	0.93	0.09	0.09	0.32	0.565	0.19	0.38	0.62	0.846	0.09	0.1	0.33	0.75	0.25	0.4	0.538	0.923	0.09	0.1	0.363	0.866	0.29	0.42	0.485	0.963	0.1	0.1	0.304	0.798	0.35	0.41	0.405	0.93	0.09	0.1	0.377	0.596	0.31	0.43	0.468	0.72	0.1	0.1	0.344	0.555	0.43	0.46	0.352	0.606	0.09	0.11	0.423	0.665	0.37	0.48	0.443	0.733	0.09	0.11	0.422	0.677	0.39	0.48	0.412	0.715	0.08	0.11	0.46	0.698	0.38	0.48	0.429	0.726	0.02	0.1	0.841	0.912	0.06	0.3	0.838	0.92	0.07	0.1	0.479	0.675	0.01	0.34	0.983	0.99	0.07	0.11	0.499	0.736	-0.04	0.34	0.913	0.968	0.09	0.11	0.399	0.757	-0.08	0.35	0.81	0.944	0.1	0.11	0.356	0.737	-0.05	0.35	0.897	0.972
ENPP6	15579_26	3	Ectonucleotide pyrophosphatase/phosphodiesterase family member 6	Q6UWR7	133121	20	PASS	-0.05	0.05	0.35	0.461	-0.28	0.19	0.146	0.28	-0.04	0.06	0.448	0.567	-0.31	0.2	0.129	0.27	0.01	0.06	0.849	0.907	-0.19	0.2	0.357	0.608	0	0.06	0.997	0.998	-0.16	0.21	0.434	0.727	-0.01	0.06	0.855	0.93	-0.2	0.21	0.345	0.683	0.8995	-0.09	0.08	0.305	0.529	-0.2	0.27	0.449	0.734	-0.05	0.09	0.59	0.777	-0.18	0.28	0.512	0.78	-0.04	0.09	0.686	0.917	-0.19	0.29	0.504	0.914	-0.07	0.1	0.495	0.909	-0.22	0.3	0.454	0.958	-0.07	0.1	0.502	0.894	-0.22	0.3	0.462	0.939	-0.01	0.1	0.926	0.967	-0.38	0.39	0.336	0.614	0.01	0.1	0.916	0.959	-0.37	0.42	0.379	0.63	0.1	0.11	0.382	0.632	-0.16	0.41	0.697	0.876	0.09	0.11	0.405	0.664	-0.13	0.41	0.75	0.903	0.07	0.11	0.508	0.735	-0.2	0.42	0.636	0.842	-0.04	0.09	0.651	0.781	-0.32	0.37	0.385	0.625	-0.09	0.1	0.374	0.593	-0.47	0.4	0.234	0.527	-0.02	0.11	0.849	0.937	-0.22	0.4	0.574	0.817	-0.01	0.11	0.896	0.967	-0.09	0.41	0.819	0.946	-0.03	0.11	0.775	0.926	-0.15	0.42	0.723	0.922
LRRC4B	9916_146	3	Leucine-rich repeat-containing protein 4B	Q9NT99	94030	20	FLAG	-0.05	0.05	0.35	0.461	-0.05	0.06	0.425	0.58	-0.05	0.06	0.342	0.464	-0.06	0.07	0.387	0.556	-0.01	0.06	0.873	0.921	-0.01	0.07	0.898	0.957	-0.01	0.06	0.875	0.94	-0.01	0.07	0.882	0.957	0	0.06	0.982	0.993	0	0.07	0.982	0.995	0.288875	-0.06	0.08	0.502	0.705	-0.06	0.1	0.557	0.814	-0.03	0.09	0.704	0.852	-0.04	0.11	0.713	0.89	0.03	0.1	0.732	0.932	0.03	0.11	0.787	0.975	0.03	0.1	0.779	0.961	0.02	0.12	0.881	0.996	0.04	0.1	0.714	0.948	0.03	0.12	0.832	0.992	0.07	0.1	0.454	0.666	0.1	0.12	0.369	0.638	0.08	0.11	0.475	0.669	0.11	0.13	0.401	0.647	0.13	0.11	0.242	0.51	0.17	0.13	0.206	0.541	0.11	0.11	0.338	0.61	0.14	0.13	0.296	0.635	0.1	0.11	0.357	0.619	0.14	0.13	0.313	0.638	-0.15	0.1	0.126	0.292	-0.17	0.11	0.115	0.34	-0.18	0.1	0.0753	0.246	-0.21	0.11	0.0624	0.285	-0.16	0.11	0.132	0.416	-0.19	0.12	0.106	0.487	-0.12	0.11	0.269	0.687	-0.15	0.12	0.221	0.739	-0.11	0.11	0.331	0.728	-0.13	0.12	0.279	0.766
POGLUT1	6467_65	3	Protein O-glucosyltransferase 1	Q8NBL1	56983	20	PASS	0.05	0.05	0.35	0.461	0.06	0.06	0.334	0.493	0.06	0.06	0.305	0.426	0.07	0.07	0.285	0.456	0.04	0.06	0.47	0.646	0.05	0.07	0.45	0.681	0.05	0.06	0.408	0.648	0.06	0.07	0.406	0.711	0.04	0.06	0.488	0.719	0.05	0.07	0.471	0.774	0.293076	-0.05	0.09	0.542	0.731	-0.03	0.1	0.734	0.906	-0.04	0.09	0.668	0.83	-0.01	0.1	0.904	0.975	-0.06	0.09	0.539	0.861	-0.04	0.11	0.716	0.97	-0.05	0.1	0.585	0.927	-0.04	0.11	0.725	0.99	-0.09	0.1	0.386	0.842	-0.07	0.11	0.54	0.966	0.12	0.1	0.238	0.471	0.16	0.12	0.197	0.486	0.16	0.11	0.141	0.333	0.19	0.13	0.166	0.435	0.15	0.11	0.181	0.444	0.16	0.14	0.228	0.561	0.16	0.11	0.147	0.434	0.19	0.14	0.169	0.525	0.17	0.11	0.139	0.424	0.2	0.14	0.152	0.503	0.1	0.1	0.281	0.475	0.11	0.12	0.34	0.59	0.1	0.1	0.347	0.571	0.12	0.12	0.354	0.623	0.09	0.1	0.411	0.683	0.11	0.13	0.4	0.724	0.07	0.11	0.487	0.803	0.08	0.13	0.524	0.857	0.07	0.11	0.492	0.813	0.08	0.13	0.553	0.872
EXOSC8	18909_11	3	Exosome complex component RRP43	Q96B26		20	PASS	0.05	0.05	0.35	0.461	0.1	0.11	0.364	0.524	0.04	0.06	0.433	0.552	0.08	0.11	0.5	0.657	0.03	0.06	0.617	0.753	0.05	0.12	0.658	0.827	0.05	0.06	0.413	0.652	0.09	0.12	0.465	0.746	0.04	0.06	0.474	0.711	0.07	0.12	0.55	0.818	0.504422	0.03	0.09	0.704	0.844	0.08	0.16	0.615	0.846	0.03	0.09	0.779	0.893	0.07	0.17	0.708	0.889	0.02	0.1	0.804	0.948	0.05	0.18	0.767	0.973	0.05	0.1	0.61	0.931	0.11	0.19	0.553	0.973	0.02	0.1	0.812	0.962	0.05	0.19	0.779	0.988	-0.01	0.1	0.938	0.972	-0.04	0.2	0.86	0.935	-0.01	0.11	0.953	0.977	-0.04	0.22	0.858	0.942	-0.02	0.11	0.868	0.942	-0.06	0.23	0.787	0.917	0	0.11	0.976	0.99	-0.03	0.23	0.911	0.967	0.01	0.11	0.943	0.976	-0.02	0.23	0.93	0.975	0.14	0.1	0.147	0.317	0.26	0.2	0.196	0.449	0.13	0.1	0.19	0.407	0.25	0.21	0.244	0.536	0.11	0.11	0.305	0.597	0.22	0.23	0.327	0.677	0.11	0.11	0.317	0.706	0.22	0.23	0.346	0.789	0.11	0.11	0.311	0.713	0.22	0.23	0.339	0.796
MAGEA3	12576_21	3	Melanoma-associated antigen 3	P43357	4102	20	PASS	-0.05	0.05	0.35	0.461	-0.05	0.24	0.843	0.899	-0.13	0.06	0.0214	0.0586	-0.35	0.26	0.184	0.34	-0.11	0.06	0.0749	0.208	-0.26	0.27	0.324	0.58	-0.12	0.06	0.0404	0.204	-0.28	0.27	0.305	0.628	-0.12	0.06	0.0565	0.258	-0.26	0.27	0.344	0.682	0.0610984	0.12	0.08	0.165	0.361	0.66	0.48	0.173	0.457	0.01	0.09	0.887	0.95	0.1	0.53	0.848	0.953	0.08	0.1	0.411	0.796	0.36	0.56	0.527	0.92	0.02	0.1	0.853	0.971	0.1	0.59	0.869	0.996	0	0.1	0.969	0.994	0.03	0.58	0.956	0.995	-0.16	0.1	0.102	0.295	-0.15	0.38	0.688	0.856	-0.18	0.1	0.0863	0.263	-0.23	0.39	0.561	0.77	-0.19	0.11	0.0716	0.303	-0.29	0.4	0.468	0.748	-0.18	0.11	0.0851	0.368	-0.27	0.4	0.503	0.785	-0.18	0.11	0.0943	0.377	-0.27	0.4	0.496	0.769	-0.15	0.1	0.119	0.28	-0.44	0.41	0.291	0.548	-0.27	0.11	0.0113	0.0918	-0.81	0.49	0.0964	0.354	-0.23	0.11	0.0439	0.297	-0.6	0.5	0.23	0.604	-0.23	0.11	0.0454	0.466	-0.54	0.51	0.287	0.766	-0.2	0.12	0.0772	0.515	-0.49	0.52	0.345	0.798
ITPKC	12507_16	3	Inositol-trisphosphate 3-kinase C	Q96DU7		20	PASS	-0.05	0.05	0.351	0.461	0.05	0.25	0.854	0.906	-0.03	0.06	0.647	0.743	0.14	0.26	0.592	0.731	-0.02	0.06	0.766	0.854	0.15	0.27	0.569	0.771	-0.03	0.06	0.563	0.758	0.16	0.27	0.551	0.802	-0.04	0.06	0.507	0.731	0.14	0.27	0.601	0.842	0.476104	0	0.08	0.974	0.988	0.32	0.38	0.398	0.696	0.03	0.09	0.72	0.861	0.44	0.4	0.272	0.597	0.05	0.09	0.631	0.899	0.47	0.41	0.254	0.793	0.04	0.1	0.698	0.949	0.52	0.42	0.21	0.887	0.03	0.1	0.786	0.96	0.48	0.42	0.255	0.883	-0.01	0.1	0.886	0.944	0.1	0.47	0.829	0.918	0.04	0.1	0.689	0.823	0.42	0.49	0.388	0.637	0.03	0.11	0.771	0.896	0.35	0.5	0.482	0.756	0.01	0.11	0.896	0.957	0.32	0.51	0.525	0.798	0.02	0.11	0.849	0.934	0.37	0.51	0.472	0.752	-0.15	0.1	0.125	0.291	-0.38	0.48	0.424	0.656	-0.17	0.1	0.105	0.296	-0.51	0.5	0.309	0.59	-0.15	0.11	0.176	0.468	-0.44	0.53	0.402	0.724	-0.17	0.11	0.119	0.562	-0.43	0.52	0.412	0.816	-0.18	0.11	0.104	0.553	-0.46	0.52	0.379	0.805
PCDHA7	8758_2	3	Protocadherin alpha-7	Q9UN72	56141	0.5	PASS	0.05	0.05	0.351	0.462	-0.02	0.08	0.845	0.9	0.03	0.06	0.631	0.729	-0.05	0.09	0.603	0.739	0.02	0.06	0.725	0.829	-0.05	0.09	0.599	0.79	0.03	0.06	0.639	0.806	-0.02	0.09	0.868	0.954	0.03	0.06	0.625	0.808	-0.01	0.09	0.909	0.968	0.821011	0.01	0.08	0.898	0.95	-0.1	0.13	0.442	0.729	0	0.09	0.988	0.997	-0.08	0.14	0.562	0.81	0.01	0.09	0.926	0.98	-0.05	0.14	0.708	0.968	0.02	0.1	0.866	0.971	0	0.14	0.981	0.999	0	0.1	0.98	0.995	-0.02	0.14	0.888	0.993	0.09	0.1	0.372	0.594	0.12	0.17	0.481	0.726	0.06	0.1	0.554	0.729	0.07	0.18	0.687	0.85	0.02	0.11	0.885	0.947	0	0.19	0.987	0.995	0.02	0.11	0.881	0.952	0.01	0.19	0.959	0.988	0.02	0.11	0.844	0.932	0.02	0.2	0.931	0.975	0.06	0.1	0.504	0.669	0	0.14	0.995	0.998	0.03	0.1	0.798	0.891	-0.08	0.15	0.589	0.791	0.06	0.11	0.557	0.771	-0.04	0.15	0.774	0.903	0.07	0.11	0.522	0.823	-0.02	0.16	0.894	0.968	0.08	0.11	0.467	0.797	0	0.16	0.999	1
NR3C2	12931_16	3	Mineralocorticoid receptor	P08235	4306	20	FLAG	0.05	0.05	0.352	0.462	-0.04	0.07	0.615	0.739	0.07	0.06	0.2	0.311	0	0.08	0.986	0.991	0.03	0.06	0.602	0.743	-0.03	0.08	0.684	0.843	0.03	0.06	0.622	0.797	-0.03	0.08	0.711	0.887	0.03	0.06	0.592	0.79	-0.03	0.08	0.739	0.903	0.434314	0	0.09	0.962	0.983	0.01	0.13	0.963	0.988	0	0.09	0.977	0.991	0.03	0.14	0.852	0.955	-0.03	0.1	0.752	0.938	0.02	0.15	0.914	0.995	-0.04	0.1	0.708	0.952	0.03	0.15	0.854	0.995	-0.05	0.1	0.6	0.922	0.01	0.15	0.944	0.995	0.15	0.1	0.129	0.333	0.08	0.12	0.484	0.73	0.22	0.11	0.0416	0.174	0.12	0.13	0.359	0.611	0.14	0.11	0.202	0.469	0.06	0.13	0.669	0.864	0.15	0.11	0.169	0.46	0.07	0.13	0.609	0.84	0.16	0.11	0.145	0.432	0.06	0.13	0.629	0.838	0.02	0.1	0.849	0.916	-0.21	0.13	0.108	0.33	0.04	0.1	0.701	0.829	-0.16	0.14	0.25	0.541	0.03	0.11	0.812	0.918	-0.17	0.15	0.256	0.628	0	0.11	0.986	0.994	-0.2	0.15	0.193	0.735	0.01	0.11	0.925	0.979	-0.18	0.15	0.234	0.747
ECHS1	17787_1	3	Enoyl-CoA hydratase, mitochondrial	P30084	1892	20	FLAG	0.05	0.05	0.352	0.462	0.06	0.06	0.281	0.439	0.07	0.06	0.228	0.346	0.09	0.06	0.149	0.297	0.07	0.06	0.251	0.429	0.08	0.06	0.212	0.458	0.08	0.06	0.181	0.418	0.08	0.06	0.188	0.517	0.08	0.06	0.209	0.469	0.08	0.06	0.22	0.576	0.393561	-0.03	0.09	0.741	0.865	-0.01	0.09	0.93	0.978	-0.01	0.09	0.901	0.955	0.02	0.09	0.858	0.957	-0.03	0.1	0.77	0.942	-0.01	0.1	0.934	0.998	-0.02	0.1	0.84	0.971	-0.01	0.1	0.911	0.997	-0.04	0.1	0.654	0.936	-0.03	0.1	0.737	0.988	0.13	0.1	0.197	0.424	0.17	0.11	0.142	0.419	0.16	0.11	0.125	0.314	0.2	0.12	0.112	0.363	0.18	0.11	0.0978	0.342	0.2	0.13	0.107	0.427	0.2	0.11	0.0739	0.35	0.22	0.13	0.0822	0.436	0.21	0.11	0.0607	0.331	0.24	0.13	0.0642	0.406	0.09	0.1	0.365	0.552	0.08	0.11	0.464	0.681	0.1	0.1	0.33	0.556	0.12	0.11	0.296	0.581	0.1	0.11	0.335	0.624	0.11	0.12	0.325	0.677	0.11	0.11	0.315	0.706	0.11	0.12	0.348	0.79	0.11	0.11	0.324	0.723	0.1	0.12	0.387	0.809
JAG2	5093_47	3	Protein jagged-2	Q9Y219	3714	20	PASS	0.05	0.05	0.352	0.462	0.07	0.15	0.635	0.756	0.08	0.06	0.165	0.27	0.14	0.16	0.384	0.553	0.08	0.06	0.177	0.345	0.18	0.17	0.283	0.54	0.09	0.06	0.147	0.378	0.21	0.18	0.227	0.556	0.09	0.06	0.161	0.416	0.22	0.18	0.214	0.568	0.504808	0.01	0.08	0.941	0.972	0.02	0.22	0.92	0.974	0.05	0.09	0.563	0.762	0.22	0.25	0.375	0.685	0.03	0.09	0.785	0.942	0.23	0.26	0.389	0.864	0.04	0.1	0.672	0.943	0.27	0.27	0.316	0.929	0.03	0.1	0.795	0.96	0.27	0.27	0.309	0.906	0.14	0.1	0.146	0.357	0.2	0.23	0.392	0.656	0.13	0.1	0.214	0.423	0.13	0.25	0.6	0.797	0.16	0.11	0.146	0.406	0.25	0.26	0.341	0.661	0.16	0.11	0.14	0.428	0.26	0.26	0.325	0.654	0.18	0.11	0.115	0.396	0.3	0.27	0.253	0.594	0.02	0.1	0.802	0.885	-0.04	0.35	0.911	0.955	0.08	0.1	0.445	0.649	0.05	0.37	0.901	0.956	0.1	0.11	0.356	0.64	0.06	0.39	0.883	0.953	0.09	0.11	0.414	0.772	0.07	0.4	0.869	0.961	0.08	0.11	0.45	0.788	0.03	0.4	0.94	0.985
POMGNT1	8253_2	3	Protein O-linked-mannose beta-1,2-N-acetylglucosaminyltransferase 1	Q8WZA1	55624	20	PASS	-0.05	0.05	0.354	0.465	0	0.13	0.998	0.999	-0.04	0.06	0.447	0.567	0.06	0.14	0.659	0.782	-0.04	0.06	0.478	0.652	0.05	0.15	0.76	0.886	-0.03	0.06	0.65	0.814	0.07	0.15	0.645	0.857	-0.03	0.06	0.657	0.829	0.06	0.15	0.675	0.878	0.237646	0.04	0.08	0.677	0.826	0.16	0.22	0.471	0.752	0.01	0.09	0.885	0.95	0.23	0.24	0.323	0.646	0.04	0.09	0.706	0.925	0.22	0.25	0.371	0.857	0.06	0.1	0.538	0.923	0.24	0.26	0.351	0.939	0.08	0.1	0.439	0.871	0.25	0.26	0.325	0.911	-0.02	0.1	0.815	0.903	0.11	0.29	0.708	0.866	-0.02	0.1	0.863	0.929	0.08	0.3	0.795	0.911	-0.05	0.11	0.622	0.808	-0.05	0.32	0.885	0.956	-0.06	0.11	0.583	0.796	-0.06	0.31	0.857	0.947	-0.07	0.11	0.509	0.735	-0.1	0.32	0.757	0.898	-0.17	0.1	0.0865	0.232	-0.22	0.21	0.313	0.568	-0.13	0.1	0.213	0.434	-0.1	0.23	0.663	0.833	-0.1	0.11	0.365	0.646	-0.04	0.24	0.852	0.942	-0.06	0.11	0.57	0.839	0.03	0.24	0.893	0.968	-0.06	0.11	0.574	0.843	0.04	0.25	0.868	0.965
PRDX1	3855_56	1	Peroxiredoxin-1	Q06830	5052	20	FLAG	0.05	0.06	0.355	0.466	0.15	0.13	0.274	0.433	0.05	0.06	0.361	0.483	0.16	0.14	0.254	0.425	0.02	0.06	0.763	0.852	0.08	0.15	0.583	0.78	0.02	0.06	0.752	0.874	0.08	0.15	0.594	0.828	0.01	0.06	0.901	0.953	0.05	0.15	0.73	0.9	0.650097	0.01	0.09	0.94	0.972	0.05	0.2	0.82	0.937	-0.01	0.1	0.956	0.981	0.04	0.22	0.854	0.956	-0.06	0.1	0.56	0.871	-0.08	0.23	0.728	0.971	-0.05	0.1	0.623	0.935	-0.07	0.24	0.781	0.99	-0.09	0.11	0.402	0.85	-0.15	0.24	0.531	0.965	0.09	0.1	0.383	0.601	0.23	0.26	0.389	0.654	0.08	0.11	0.478	0.671	0.19	0.28	0.487	0.716	0.07	0.11	0.509	0.731	0.18	0.29	0.519	0.783	0.08	0.11	0.49	0.728	0.19	0.29	0.503	0.785	0.09	0.11	0.423	0.67	0.23	0.29	0.433	0.728	0.08	0.1	0.422	0.601	0.25	0.25	0.316	0.57	0.12	0.11	0.253	0.477	0.34	0.27	0.199	0.493	0.08	0.11	0.482	0.728	0.23	0.28	0.411	0.729	0.07	0.12	0.55	0.83	0.19	0.29	0.512	0.857	0.06	0.12	0.617	0.861	0.16	0.29	0.573	0.878
WFDC10A	13429_3	3	WAP four-disulfide core domain protein 10A	Q9H1F0	140832	20	PASS	0.05	0.05	0.356	0.467	-0.04	0.16	0.807	0.879	0	0.06	0.981	0.991	-0.09	0.17	0.615	0.75	-0.03	0.06	0.574	0.722	-0.15	0.18	0.422	0.658	-0.05	0.06	0.452	0.686	-0.13	0.18	0.482	0.76	-0.05	0.06	0.435	0.68	-0.15	0.19	0.427	0.742	0.476634	0.08	0.08	0.32	0.545	-0.04	0.28	0.901	0.965	0.01	0.09	0.881	0.949	-0.23	0.31	0.475	0.757	-0.06	0.1	0.52	0.852	-0.43	0.34	0.203	0.754	-0.07	0.1	0.448	0.893	-0.41	0.35	0.241	0.9	-0.06	0.1	0.565	0.909	-0.35	0.35	0.318	0.91	-0.05	0.1	0.627	0.79	-0.04	0.27	0.879	0.946	-0.06	0.11	0.58	0.747	0.01	0.28	0.975	0.991	-0.05	0.11	0.63	0.812	0.06	0.29	0.826	0.931	-0.06	0.11	0.582	0.795	0.11	0.29	0.72	0.89	-0.08	0.11	0.484	0.717	0.06	0.3	0.834	0.933	0.11	0.1	0.265	0.459	-0.03	0.28	0.926	0.963	0.06	0.1	0.564	0.74	-0.02	0.31	0.956	0.977	0.02	0.11	0.86	0.942	-0.11	0.32	0.72	0.882	0.02	0.11	0.89	0.965	-0.14	0.33	0.672	0.904	0.01	0.11	0.961	0.989	-0.18	0.33	0.587	0.887
LRP12	15506_34	3	Low-density lipoprotein receptor-related protein 12	Q9Y561	29967	20	PASS	-0.05	0.05	0.356	0.467	-0.1	0.13	0.432	0.586	-0.03	0.06	0.593	0.695	-0.07	0.14	0.617	0.751	-0.06	0.06	0.282	0.465	-0.06	0.15	0.684	0.843	-0.06	0.06	0.332	0.578	-0.04	0.15	0.777	0.917	-0.06	0.06	0.313	0.575	-0.06	0.15	0.692	0.886	0.957741	-0.03	0.08	0.688	0.832	-0.04	0.25	0.858	0.948	-0.03	0.09	0.738	0.87	-0.04	0.27	0.867	0.96	-0.09	0.1	0.375	0.783	-0.07	0.28	0.812	0.978	-0.09	0.1	0.364	0.866	-0.01	0.29	0.962	0.999	-0.11	0.1	0.286	0.781	-0.08	0.29	0.779	0.988	-0.07	0.1	0.453	0.665	-0.16	0.2	0.416	0.678	-0.04	0.1	0.7	0.829	-0.11	0.21	0.602	0.798	-0.05	0.11	0.638	0.817	-0.04	0.22	0.859	0.948	-0.04	0.11	0.701	0.858	-0.03	0.22	0.903	0.963	-0.03	0.11	0.812	0.915	0.01	0.22	0.981	0.992	-0.03	0.09	0.731	0.835	-0.08	0.24	0.737	0.865	-0.01	0.1	0.919	0.955	-0.06	0.26	0.829	0.922	-0.04	0.11	0.712	0.863	-0.11	0.27	0.691	0.87	-0.03	0.11	0.786	0.932	-0.11	0.28	0.693	0.912	-0.04	0.11	0.729	0.91	-0.14	0.28	0.612	0.889
GLT8D1	8955_60	3	Glycosyltransferase 8 domain-containing protein 1	Q68CQ7	55830	20	PASS	0.05	0.05	0.357	0.469	0.03	0.24	0.887	0.932	0.06	0.06	0.327	0.449	0.07	0.25	0.791	0.874	0.04	0.06	0.555	0.708	-0.04	0.26	0.885	0.951	0.04	0.06	0.547	0.748	0.01	0.26	0.981	0.995	0.06	0.06	0.367	0.625	0.09	0.26	0.746	0.905	0.0266533	0.16	0.09	0.0654	0.197	0.32	0.48	0.506	0.775	0.17	0.09	0.0611	0.207	0.47	0.51	0.357	0.67	0.15	0.1	0.12	0.527	0.39	0.54	0.469	0.895	0.14	0.1	0.166	0.738	0.37	0.55	0.508	0.969	0.14	0.1	0.17	0.696	0.29	0.55	0.595	0.97	-0.17	0.1	0.0823	0.262	-0.32	0.42	0.438	0.701	-0.16	0.1	0.122	0.31	-0.45	0.44	0.309	0.57	-0.19	0.11	0.0698	0.3	-0.54	0.44	0.222	0.556	-0.18	0.11	0.095	0.379	-0.48	0.44	0.273	0.616	-0.14	0.11	0.183	0.472	-0.38	0.44	0.397	0.704	0.13	0.1	0.168	0.344	0.11	0.37	0.764	0.88	0.13	0.1	0.211	0.432	0.22	0.39	0.562	0.775	0.11	0.11	0.297	0.59	0.08	0.41	0.836	0.933	0.12	0.11	0.274	0.688	0.17	0.42	0.687	0.91	0.14	0.11	0.222	0.664	0.26	0.42	0.528	0.869
MNX1	9576_58	3	Motor neuron and pancreas homeobox protein 1	P50219	3110	20	PASS	0.05	0.05	0.358	0.47	0.2	0.19	0.278	0.436	0.07	0.06	0.188	0.297	0.17	0.2	0.387	0.556	0.05	0.06	0.417	0.597	0.1	0.21	0.646	0.821	0.03	0.06	0.674	0.832	0.06	0.21	0.775	0.916	0.03	0.06	0.633	0.812	0.06	0.21	0.776	0.915	0.179614	0.14	0.08	0.0976	0.258	0.27	0.33	0.419	0.711	0.18	0.09	0.0512	0.184	0.45	0.37	0.224	0.541	0.18	0.1	0.0648	0.42	0.45	0.38	0.237	0.784	0.17	0.1	0.0827	0.621	0.47	0.39	0.223	0.894	0.16	0.1	0.105	0.636	0.42	0.39	0.283	0.9	0.07	0.1	0.492	0.691	0.27	0.49	0.584	0.794	0.14	0.1	0.19	0.398	0.34	0.51	0.51	0.73	0.08	0.11	0.431	0.671	0.09	0.51	0.855	0.946	0.07	0.11	0.528	0.756	0.07	0.52	0.885	0.954	0.08	0.11	0.47	0.706	0.13	0.52	0.797	0.919	-0.09	0.1	0.361	0.549	0.17	0.24	0.486	0.698	-0.11	0.1	0.276	0.502	0.03	0.26	0.903	0.957	-0.14	0.11	0.179	0.474	-0.01	0.27	0.982	0.992	-0.19	0.11	0.079	0.519	-0.1	0.27	0.707	0.915	-0.18	0.11	0.0981	0.542	-0.1	0.28	0.72	0.92
PSMA2	4280_47	2	Proteasome subunit alpha type-2	P25787	5683	20	PASS	0.05	0.05	0.359	0.471	0.12	0.2	0.561	0.698	0.11	0.06	0.0547	0.117	0.42	0.22	0.0536	0.15	0.08	0.06	0.163	0.329	0.34	0.23	0.138	0.372	0.06	0.06	0.326	0.573	0.28	0.23	0.228	0.558	0.04	0.06	0.514	0.738	0.21	0.23	0.361	0.695	0.635243	0.1	0.08	0.241	0.458	0.21	0.3	0.491	0.766	0.17	0.09	0.0632	0.212	0.5	0.32	0.119	0.394	0.14	0.1	0.167	0.593	0.44	0.34	0.191	0.737	0.09	0.1	0.343	0.863	0.35	0.35	0.321	0.931	0.08	0.1	0.45	0.871	0.29	0.35	0.415	0.934	-0.03	0.1	0.73	0.858	-0.1	0.42	0.815	0.915	0.03	0.11	0.753	0.861	0.22	0.45	0.63	0.815	0	0.11	0.975	0.988	0.04	0.46	0.929	0.971	0.01	0.11	0.959	0.985	0.06	0.46	0.889	0.955	-0.02	0.11	0.833	0.927	-0.07	0.47	0.878	0.95	0.05	0.1	0.577	0.728	0.13	0.36	0.718	0.853	0.1	0.11	0.358	0.58	0.42	0.4	0.296	0.581	0.07	0.11	0.54	0.76	0.32	0.41	0.437	0.746	0.04	0.12	0.699	0.893	0.26	0.42	0.537	0.859	0.03	0.12	0.825	0.945	0.25	0.43	0.554	0.872
RHOA	9855_10	3	Transforming protein RhoA	P61586	387	0.5	PASS	0.05	0.05	0.36	0.472	0.07	0.07	0.343	0.504	0.08	0.06	0.176	0.283	0.1	0.07	0.186	0.343	0.06	0.06	0.275	0.457	0.08	0.08	0.295	0.551	0.07	0.06	0.266	0.51	0.09	0.08	0.269	0.593	0.06	0.06	0.319	0.581	0.08	0.08	0.321	0.666	0.21585	-0.05	0.09	0.561	0.747	-0.04	0.1	0.705	0.894	-0.03	0.09	0.751	0.877	-0.01	0.11	0.938	0.984	-0.06	0.1	0.544	0.862	-0.04	0.11	0.734	0.971	-0.06	0.1	0.54	0.923	-0.04	0.12	0.746	0.99	-0.09	0.1	0.389	0.842	-0.07	0.12	0.56	0.969	0.14	0.1	0.142	0.351	0.23	0.14	0.104	0.367	0.23	0.11	0.0321	0.154	0.32	0.16	0.0413	0.229	0.23	0.11	0.0442	0.252	0.3	0.16	0.0629	0.37	0.24	0.11	0.0321	0.284	0.33	0.16	0.0407	0.384	0.24	0.11	0.0306	0.29	0.35	0.16	0.0341	0.386	0.09	0.1	0.362	0.55	0.09	0.13	0.463	0.681	0.09	0.1	0.358	0.58	0.11	0.14	0.435	0.689	0.1	0.11	0.334	0.623	0.12	0.14	0.418	0.731	0.08	0.11	0.474	0.797	0.08	0.14	0.594	0.881	0.07	0.11	0.498	0.816	0.07	0.15	0.637	0.895
BTNL8	9026_40	3	Butyrophilin-like protein 8	Q6UX41	79908	20	PASS	-0.05	0.05	0.361	0.473	-0.27	0.19	0.15	0.285	0.01	0.06	0.817	0.874	-0.1	0.2	0.625	0.756	0	0.06	0.967	0.984	-0.19	0.21	0.368	0.615	-0.01	0.06	0.883	0.944	-0.18	0.21	0.395	0.705	-0.01	0.06	0.828	0.919	-0.18	0.21	0.401	0.724	0.313347	-0.1	0.09	0.223	0.434	-0.42	0.31	0.172	0.456	0	0.09	0.958	0.982	-0.01	0.32	0.984	0.994	-0.01	0.1	0.957	0.99	0.03	0.34	0.938	0.998	0.01	0.1	0.913	0.981	0.08	0.35	0.818	0.992	-0.01	0.1	0.9	0.979	0.02	0.36	0.964	0.996	-0.11	0.1	0.271	0.507	-0.62	0.4	0.119	0.391	-0.09	0.1	0.389	0.593	-0.65	0.42	0.121	0.376	-0.08	0.11	0.423	0.665	-0.65	0.43	0.13	0.461	-0.08	0.11	0.436	0.688	-0.6	0.43	0.169	0.525	-0.09	0.11	0.41	0.66	-0.63	0.45	0.16	0.511	0.06	0.1	0.523	0.682	0.12	0.29	0.688	0.839	0.11	0.1	0.28	0.506	0.2	0.32	0.53	0.752	0.07	0.11	0.546	0.764	-0.07	0.34	0.848	0.939	0.02	0.11	0.854	0.957	-0.19	0.36	0.6	0.883	0.03	0.11	0.771	0.925	-0.13	0.36	0.707	0.917
REN	3396_54	2	Renin	P00797	5972	20	FLAG	-0.05	0.06	0.362	0.474	-0.06	0.07	0.411	0.569	-0.06	0.06	0.336	0.457	-0.07	0.08	0.366	0.538	0	0.06	0.938	0.964	0.01	0.08	0.905	0.96	0.03	0.06	0.689	0.838	0.04	0.08	0.644	0.856	0.07	0.07	0.274	0.534	0.1	0.09	0.251	0.605	0.149812	-0.19	0.09	0.0399	0.141	-0.22	0.12	0.0519	0.223	-0.21	0.1	0.0339	0.142	-0.25	0.12	0.0411	0.216	-0.1	0.1	0.304	0.721	-0.12	0.13	0.355	0.848	-0.11	0.1	0.295	0.826	-0.12	0.13	0.351	0.939	-0.07	0.11	0.541	0.905	-0.07	0.14	0.614	0.97	0.05	0.1	0.616	0.782	0.08	0.14	0.578	0.79	0.07	0.11	0.512	0.697	0.11	0.16	0.478	0.71	0.1	0.12	0.383	0.633	0.15	0.16	0.36	0.676	0.13	0.12	0.262	0.545	0.19	0.16	0.237	0.587	0.2	0.12	0.108	0.39	0.28	0.17	0.0944	0.445	0.02	0.1	0.843	0.913	0.03	0.13	0.817	0.909	0	0.11	0.977	0.987	0.01	0.15	0.96	0.978	0.07	0.12	0.576	0.782	0.08	0.15	0.596	0.83	0.09	0.12	0.461	0.791	0.12	0.16	0.459	0.836	0.13	0.12	0.279	0.699	0.18	0.16	0.279	0.766
ZNF180	12771_19	3	Zinc finger protein 180	Q9UJW8	7733	20	PASS	-0.05	0.05	0.362	0.474	-0.22	0.2	0.263	0.421	-0.05	0.06	0.382	0.503	-0.28	0.21	0.185	0.341	-0.04	0.06	0.525	0.686	-0.19	0.22	0.379	0.623	-0.02	0.06	0.793	0.896	-0.12	0.22	0.597	0.828	-0.02	0.06	0.705	0.853	-0.16	0.23	0.472	0.774	0.86325	-0.03	0.08	0.705	0.844	-0.08	0.28	0.784	0.921	-0.06	0.09	0.478	0.704	-0.17	0.3	0.575	0.819	0	0.09	0.978	0.995	-0.02	0.3	0.938	0.998	0.04	0.1	0.668	0.942	0.04	0.3	0.901	0.997	0.04	0.1	0.669	0.938	0	0.32	0.99	0.999	-0.03	0.1	0.736	0.861	-0.15	0.46	0.737	0.878	-0.02	0.1	0.881	0.94	-0.1	0.49	0.842	0.933	-0.03	0.11	0.817	0.92	-0.02	0.51	0.969	0.988	-0.03	0.11	0.817	0.922	0.03	0.51	0.956	0.987	-0.04	0.11	0.723	0.866	-0.06	0.52	0.9	0.96	-0.09	0.1	0.356	0.545	-0.4	0.35	0.245	0.504	-0.07	0.1	0.486	0.682	-0.52	0.37	0.157	0.441	-0.09	0.11	0.429	0.693	-0.51	0.4	0.205	0.583	-0.06	0.11	0.567	0.839	-0.43	0.42	0.304	0.767	-0.07	0.11	0.536	0.828	-0.44	0.42	0.294	0.774
ACP6	5742_14	3	Lysophosphatidic acid phosphatase type 6	Q9NPH0	51205	20	FLAG	-0.05	0.05	0.362	0.474	-0.1	0.11	0.367	0.526	-0.06	0.06	0.274	0.393	-0.14	0.12	0.255	0.425	-0.04	0.06	0.521	0.683	-0.1	0.13	0.453	0.684	-0.01	0.06	0.868	0.937	-0.04	0.13	0.764	0.912	-0.01	0.06	0.896	0.952	-0.04	0.13	0.781	0.917	0.247641	0.01	0.09	0.865	0.93	0	0.18	0.999	0.999	-0.05	0.09	0.602	0.786	-0.15	0.2	0.438	0.736	0.01	0.1	0.879	0.967	-0.03	0.21	0.902	0.994	0.02	0.1	0.842	0.971	-0.02	0.21	0.918	0.997	0	0.1	0.968	0.994	-0.05	0.22	0.803	0.988	-0.18	0.1	0.0653	0.232	-0.37	0.2	0.067	0.302	-0.13	0.11	0.228	0.437	-0.26	0.22	0.232	0.503	-0.13	0.11	0.23	0.499	-0.28	0.23	0.223	0.556	-0.1	0.11	0.36	0.626	-0.22	0.23	0.342	0.668	-0.09	0.11	0.454	0.695	-0.18	0.23	0.43	0.726	0.02	0.1	0.829	0.902	0.08	0.22	0.72	0.854	0	0.1	0.968	0.982	0.02	0.24	0.928	0.968	0.04	0.11	0.734	0.873	0.09	0.25	0.722	0.884	0.08	0.11	0.456	0.788	0.19	0.26	0.454	0.834	0.1	0.11	0.4	0.761	0.22	0.26	0.405	0.814
C11orf68	8307_47	3	UPF0696 protein C11orf68	Q9H3H3	83638	20	PASS	0.05	0.05	0.362	0.474	0.06	0.07	0.399	0.557	0.07	0.06	0.233	0.351	0.08	0.07	0.262	0.433	0.06	0.06	0.344	0.528	0.07	0.08	0.357	0.608	0.07	0.06	0.267	0.511	0.08	0.08	0.301	0.624	0.06	0.06	0.298	0.558	0.08	0.08	0.338	0.679	0.609521	-0.01	0.09	0.935	0.97	-0.01	0.1	0.902	0.965	0	0.09	0.963	0.983	0.01	0.11	0.949	0.986	-0.04	0.09	0.687	0.918	-0.03	0.11	0.773	0.975	-0.03	0.1	0.767	0.957	-0.03	0.12	0.831	0.992	-0.06	0.1	0.56	0.909	-0.06	0.12	0.636	0.97	0.08	0.1	0.431	0.646	0.13	0.14	0.341	0.616	0.13	0.11	0.238	0.448	0.18	0.15	0.224	0.494	0.12	0.11	0.26	0.528	0.17	0.15	0.25	0.582	0.14	0.11	0.196	0.489	0.21	0.15	0.178	0.534	0.17	0.11	0.14	0.426	0.24	0.16	0.129	0.477	0.1	0.1	0.307	0.502	0.11	0.13	0.414	0.647	0.11	0.1	0.274	0.501	0.13	0.14	0.342	0.617	0.13	0.11	0.228	0.527	0.15	0.14	0.29	0.646	0.12	0.11	0.265	0.686	0.12	0.15	0.395	0.812	0.12	0.11	0.293	0.703	0.11	0.15	0.44	0.83
DCTN6	18311_44	3	Dynactin subunit 6	O00399	10671	20	FLAG	0.05	0.05	0.364	0.476	0.05	0.07	0.417	0.573	0.06	0.06	0.255	0.376	0.08	0.07	0.294	0.466	0.05	0.06	0.394	0.575	0.06	0.08	0.442	0.674	0.04	0.06	0.476	0.703	0.05	0.08	0.525	0.789	0.05	0.06	0.453	0.695	0.05	0.08	0.503	0.792	0.172036	-0.07	0.08	0.416	0.632	-0.08	0.11	0.438	0.726	-0.05	0.09	0.599	0.784	-0.06	0.12	0.629	0.851	-0.05	0.1	0.63	0.899	-0.06	0.12	0.633	0.951	-0.06	0.1	0.511	0.915	-0.08	0.12	0.522	0.973	-0.09	0.1	0.369	0.831	-0.11	0.13	0.367	0.925	0.17	0.1	0.0796	0.257	0.22	0.13	0.0908	0.347	0.22	0.11	0.0439	0.179	0.28	0.14	0.0507	0.25	0.19	0.11	0.0783	0.316	0.25	0.15	0.0853	0.4	0.2	0.11	0.0716	0.348	0.26	0.15	0.0771	0.43	0.21	0.11	0.055	0.326	0.28	0.15	0.0584	0.397	0.08	0.1	0.414	0.595	0.09	0.12	0.46	0.679	0.07	0.1	0.468	0.667	0.09	0.13	0.491	0.726	0.05	0.1	0.636	0.821	0.06	0.13	0.647	0.85	0.03	0.11	0.793	0.935	0.03	0.13	0.819	0.946	0.04	0.11	0.713	0.903	0.04	0.14	0.749	0.931
ARAF	12583_77	3	Serine/threonine-protein kinase A-Raf	P10398	369	20	PASS	-0.05	0.05	0.364	0.476	-0.07	0.09	0.435	0.589	-0.04	0.06	0.449	0.568	-0.07	0.1	0.456	0.62	-0.04	0.06	0.473	0.649	-0.06	0.1	0.544	0.754	-0.02	0.06	0.772	0.884	-0.03	0.1	0.797	0.923	-0.01	0.06	0.83	0.92	-0.02	0.1	0.823	0.936	0.591648	-0.05	0.08	0.536	0.729	-0.07	0.14	0.636	0.86	-0.1	0.09	0.294	0.538	-0.14	0.15	0.354	0.668	-0.12	0.09	0.22	0.654	-0.16	0.16	0.293	0.811	-0.1	0.1	0.313	0.847	-0.13	0.16	0.397	0.945	-0.12	0.1	0.224	0.755	-0.18	0.16	0.266	0.883	-0.11	0.1	0.256	0.491	-0.2	0.17	0.258	0.55	-0.07	0.1	0.529	0.711	-0.12	0.19	0.533	0.749	-0.07	0.11	0.526	0.742	-0.12	0.19	0.54	0.793	-0.04	0.11	0.736	0.878	-0.06	0.2	0.754	0.904	-0.01	0.11	0.921	0.968	-0.02	0.2	0.936	0.975	0.02	0.09	0.803	0.885	0.03	0.15	0.833	0.919	0.06	0.1	0.58	0.753	0.08	0.17	0.656	0.83	0.1	0.11	0.345	0.631	0.16	0.18	0.372	0.708	0.11	0.11	0.316	0.706	0.16	0.19	0.393	0.811	0.12	0.11	0.29	0.703	0.17	0.19	0.365	0.801
ASPA	18187_16	3	Aspartoacylase	P45381	443	20	PASS	0.05	0.05	0.364	0.476	0.09	0.18	0.604	0.73	-0.03	0.06	0.63	0.728	-0.14	0.2	0.485	0.644	-0.08	0.06	0.196	0.367	-0.28	0.21	0.172	0.414	-0.09	0.06	0.139	0.368	-0.3	0.21	0.146	0.479	-0.08	0.06	0.194	0.452	-0.28	0.21	0.181	0.538	0.015956	0.25	0.09	0.00398	0.0286	0.8	0.31	0.0112	0.0825	0.2	0.09	0.0291	0.13	0.62	0.33	0.0631	0.277	0.19	0.09	0.0485	0.379	0.6	0.34	0.0759	0.549	0.17	0.1	0.0854	0.624	0.51	0.35	0.15	0.808	0.17	0.1	0.0777	0.584	0.52	0.35	0.142	0.794	-0.11	0.1	0.261	0.497	-0.24	0.3	0.434	0.697	-0.23	0.11	0.0345	0.161	-0.53	0.35	0.125	0.382	-0.28	0.11	0.012	0.159	-0.67	0.37	0.0686	0.376	-0.29	0.11	0.0109	0.22	-0.66	0.38	0.0792	0.434	-0.27	0.11	0.016	0.25	-0.64	0.37	0.0858	0.436	-0.05	0.09	0.584	0.733	-0.34	0.37	0.355	0.602	-0.14	0.1	0.174	0.39	-0.63	0.41	0.118	0.387	-0.25	0.11	0.0228	0.229	-1.02	0.44	0.0208	0.269	-0.25	0.11	0.0265	0.439	-0.99	0.45	0.0292	0.528	-0.24	0.12	0.037	0.468	-0.93	0.45	0.0392	0.555
TOR4A	13459_30	3	Torsin-4A	Q9NXH8	54863	20	PASS	0.05	0.05	0.365	0.477	0.07	0.18	0.695	0.8	0.08	0.06	0.158	0.26	0.17	0.2	0.383	0.553	0.08	0.06	0.174	0.343	0.21	0.21	0.323	0.579	0.09	0.06	0.135	0.365	0.23	0.21	0.266	0.591	0.09	0.06	0.134	0.382	0.23	0.21	0.281	0.635	0.967065	0.05	0.08	0.52	0.719	0.25	0.32	0.434	0.723	0.06	0.09	0.49	0.712	0.29	0.34	0.404	0.709	0.04	0.09	0.69	0.918	0.24	0.35	0.505	0.914	0.04	0.1	0.643	0.937	0.25	0.36	0.486	0.963	0.03	0.1	0.783	0.96	0.18	0.37	0.623	0.97	0.07	0.1	0.445	0.658	-0.13	0.31	0.685	0.855	0.15	0.11	0.17	0.372	0.04	0.33	0.891	0.958	0.15	0.11	0.175	0.438	0.08	0.34	0.809	0.925	0.17	0.11	0.119	0.408	0.13	0.34	0.694	0.878	0.2	0.11	0.0788	0.356	0.18	0.34	0.589	0.822	0.03	0.09	0.785	0.875	0.05	0.33	0.87	0.936	0.06	0.1	0.578	0.751	0.13	0.36	0.708	0.862	0.09	0.11	0.432	0.695	0.25	0.38	0.502	0.777	0.07	0.11	0.532	0.826	0.22	0.39	0.565	0.871	0.07	0.11	0.55	0.833	0.21	0.39	0.592	0.888
FKBP6	12529_32	3	Inactive peptidyl-prolyl cis-trans isomerase FKBP6	O75344		0.5	FLAG	0.05	0.05	0.365	0.477	0.09	0.13	0.496	0.646	-0.01	0.06	0.906	0.94	-0.05	0.14	0.726	0.83	-0.04	0.06	0.505	0.669	-0.12	0.14	0.389	0.63	-0.1	0.06	0.101	0.316	-0.26	0.15	0.075	0.366	-0.1	0.06	0.112	0.352	-0.25	0.15	0.0874	0.425	0.49677	0	0.09	0.979	0.991	-0.05	0.2	0.803	0.932	-0.1	0.09	0.302	0.547	-0.28	0.22	0.213	0.529	-0.1	0.1	0.318	0.735	-0.29	0.23	0.224	0.776	-0.17	0.1	0.0841	0.622	-0.45	0.24	0.0616	0.708	-0.2	0.1	0.0573	0.536	-0.49	0.25	0.048	0.667	0.03	0.1	0.745	0.865	0.07	0.23	0.756	0.886	0.07	0.11	0.528	0.71	0.16	0.25	0.537	0.751	0.01	0.11	0.928	0.971	0.01	0.26	0.957	0.984	-0.01	0.11	0.896	0.957	-0.05	0.27	0.856	0.947	0	0.11	0.971	0.987	-0.02	0.27	0.935	0.975	0.14	0.1	0.144	0.314	0.27	0.22	0.206	0.461	0.05	0.11	0.612	0.773	0.07	0.24	0.755	0.888	0.02	0.11	0.835	0.931	0.03	0.25	0.917	0.969	-0.08	0.12	0.497	0.809	-0.19	0.27	0.481	0.845	-0.07	0.12	0.543	0.828	-0.17	0.27	0.52	0.862
XRCC1	12535_2	3	DNA repair protein XRCC1	P18887	7515	20	FLAG	0.05	0.05	0.366	0.478	0.02	0.13	0.877	0.925	0.07	0.06	0.196	0.307	0.05	0.14	0.722	0.827	0.1	0.06	0.103	0.253	0.1	0.15	0.491	0.712	0.13	0.06	0.0297	0.177	0.16	0.15	0.288	0.612	0.14	0.06	0.0194	0.16	0.18	0.15	0.241	0.598	0.339457	0.12	0.08	0.149	0.336	0.2	0.19	0.293	0.607	0.15	0.09	0.0941	0.274	0.25	0.2	0.211	0.528	0.19	0.09	0.0496	0.384	0.3	0.21	0.161	0.71	0.24	0.1	0.0148	0.429	0.4	0.22	0.0679	0.714	0.24	0.1	0.0155	0.419	0.43	0.22	0.0532	0.667	-0.07	0.1	0.487	0.688	-0.29	0.32	0.364	0.636	-0.13	0.1	0.202	0.411	-0.53	0.35	0.128	0.387	-0.12	0.11	0.267	0.536	-0.49	0.35	0.163	0.492	-0.1	0.11	0.347	0.615	-0.46	0.35	0.192	0.546	-0.1	0.11	0.381	0.637	-0.46	0.35	0.188	0.538	0.06	0.1	0.534	0.692	-0.05	0.23	0.836	0.919	0.17	0.1	0.109	0.304	0.08	0.24	0.725	0.87	0.19	0.11	0.0775	0.35	0.18	0.26	0.493	0.774	0.23	0.11	0.0424	0.466	0.21	0.26	0.412	0.816	0.25	0.11	0.0262	0.435	0.25	0.26	0.348	0.798
ANGPTL3	10391_1	3	Angiopoietin-related protein 3	Q9Y5C1	27329	0.005	PASS	0.05	0.06	0.367	0.479	0.14	0.16	0.372	0.53	0.04	0.06	0.457	0.576	0.13	0.18	0.471	0.632	-0.01	0.06	0.926	0.956	-0.02	0.18	0.93	0.971	-0.09	0.07	0.186	0.423	-0.25	0.19	0.185	0.516	-0.08	0.07	0.225	0.483	-0.23	0.19	0.223	0.578	0.302146	-0.03	0.09	0.721	0.853	-0.09	0.27	0.73	0.905	-0.03	0.1	0.784	0.896	-0.06	0.29	0.844	0.951	-0.12	0.1	0.225	0.657	-0.35	0.31	0.256	0.794	-0.22	0.11	0.042	0.517	-0.65	0.33	0.0473	0.686	-0.23	0.11	0.0358	0.48	-0.68	0.33	0.0402	0.667	0.19	0.1	0.0628	0.227	0.53	0.3	0.0809	0.329	0.14	0.11	0.22	0.429	0.36	0.33	0.269	0.539	0.1	0.12	0.37	0.625	0.27	0.34	0.424	0.721	0.04	0.12	0.74	0.88	0.08	0.35	0.824	0.929	0.01	0.12	0.91	0.963	0	0.36	0.991	0.995	0.01	0.1	0.89	0.941	0.06	0.28	0.839	0.921	0.04	0.11	0.736	0.853	0.13	0.3	0.672	0.84	0	0.11	0.971	0.988	0.05	0.31	0.87	0.947	-0.05	0.11	0.657	0.877	-0.1	0.32	0.748	0.926	-0.01	0.12	0.926	0.979	0.01	0.33	0.975	0.99
PPBP	16765_52	3	Platelet basic protein	P02775	5473	0.5	PASS	0.05	0.05	0.367	0.48	0.1	0.12	0.387	0.545	0.06	0.06	0.268	0.388	0.12	0.13	0.338	0.511	0.04	0.06	0.466	0.643	0.08	0.13	0.564	0.769	0.04	0.06	0.537	0.742	0.06	0.13	0.64	0.855	0.04	0.06	0.48	0.714	0.07	0.14	0.59	0.839	0.405655	-0.03	0.09	0.713	0.849	-0.06	0.19	0.735	0.907	-0.02	0.09	0.809	0.911	-0.04	0.2	0.833	0.947	-0.06	0.1	0.551	0.866	-0.12	0.21	0.58	0.942	-0.08	0.1	0.396	0.871	-0.17	0.22	0.433	0.956	-0.1	0.1	0.316	0.807	-0.21	0.22	0.344	0.914	0.08	0.1	0.438	0.653	0.18	0.22	0.418	0.679	0.14	0.11	0.188	0.395	0.31	0.24	0.201	0.469	0.12	0.11	0.287	0.554	0.26	0.25	0.307	0.635	0.14	0.11	0.211	0.507	0.31	0.25	0.223	0.571	0.16	0.11	0.152	0.44	0.36	0.26	0.166	0.519	0.12	0.1	0.198	0.386	0.24	0.21	0.251	0.509	0.11	0.1	0.292	0.515	0.19	0.22	0.389	0.653	0.11	0.11	0.302	0.595	0.19	0.23	0.414	0.73	0.08	0.11	0.468	0.794	0.12	0.24	0.631	0.892	0.09	0.11	0.431	0.773	0.13	0.24	0.601	0.889
STOML2	6555_58	3	Stomatin-like protein 2, mitochondrial	Q9UJZ1	30968	0.5	FLAG	0.05	0.05	0.368	0.48	0.12	0.14	0.398	0.556	0.02	0.06	0.669	0.763	0.07	0.16	0.651	0.775	0	0.06	0.998	0.999	0.02	0.17	0.892	0.955	-0.03	0.06	0.614	0.792	-0.05	0.17	0.749	0.906	-0.03	0.06	0.643	0.818	-0.04	0.17	0.814	0.931	0.229891	-0.06	0.09	0.476	0.683	-0.22	0.25	0.387	0.69	-0.11	0.09	0.221	0.453	-0.36	0.27	0.178	0.48	-0.12	0.1	0.232	0.662	-0.37	0.28	0.197	0.746	-0.16	0.1	0.102	0.651	-0.49	0.29	0.0882	0.745	-0.18	0.1	0.0776	0.584	-0.53	0.29	0.0705	0.706	0.14	0.1	0.15	0.362	0.41	0.26	0.119	0.39	0.19	0.11	0.0733	0.24	0.57	0.29	0.051	0.25	0.14	0.11	0.198	0.466	0.46	0.3	0.128	0.457	0.13	0.11	0.265	0.548	0.42	0.31	0.172	0.529	0.12	0.11	0.275	0.552	0.42	0.31	0.174	0.523	0.1	0.1	0.307	0.502	0.21	0.24	0.371	0.614	0.05	0.1	0.662	0.804	0.13	0.26	0.614	0.804	0.04	0.11	0.736	0.874	0.16	0.28	0.58	0.821	0.01	0.11	0.944	0.983	0.09	0.29	0.758	0.929	0.02	0.11	0.841	0.95	0.14	0.29	0.631	0.893
NCR3LG1	7854_38	3	Natural cytotoxicity triggering receptor 3 ligand 1	Q68D85	374383	20	PASS	-0.05	0.05	0.368	0.481	-0.21	0.16	0.203	0.351	-0.08	0.06	0.166	0.27	-0.33	0.18	0.0612	0.165	-0.09	0.06	0.155	0.32	-0.33	0.19	0.0753	0.278	-0.1	0.06	0.111	0.332	-0.32	0.19	0.0879	0.395	-0.1	0.06	0.103	0.339	-0.32	0.19	0.0911	0.432	0.891876	-0.08	0.08	0.35	0.574	-0.25	0.27	0.368	0.674	-0.1	0.09	0.263	0.505	-0.45	0.3	0.133	0.414	-0.1	0.1	0.281	0.701	-0.46	0.31	0.142	0.68	-0.11	0.1	0.262	0.808	-0.4	0.32	0.212	0.888	-0.12	0.1	0.22	0.752	-0.41	0.32	0.205	0.857	-0.01	0.1	0.918	0.962	-0.02	0.34	0.942	0.975	-0.07	0.11	0.486	0.677	-0.28	0.37	0.438	0.678	-0.1	0.11	0.354	0.61	-0.38	0.38	0.311	0.636	-0.12	0.11	0.26	0.544	-0.42	0.38	0.268	0.613	-0.12	0.11	0.281	0.557	-0.39	0.38	0.301	0.625	-0.04	0.09	0.678	0.8	-0.26	0.24	0.28	0.537	-0.05	0.1	0.623	0.779	-0.25	0.27	0.349	0.619	-0.03	0.11	0.804	0.911	-0.16	0.28	0.565	0.814	-0.03	0.11	0.783	0.93	-0.15	0.29	0.597	0.882	-0.04	0.11	0.753	0.917	-0.16	0.29	0.582	0.883
PGLYRP1	3329_14	2	Peptidoglycan recognition protein 1	O75594	8993	0.5	PASS	0.05	0.05	0.369	0.481	-0.02	0.07	0.769	0.854	0.08	0.06	0.18	0.287	0.01	0.07	0.889	0.934	0.06	0.06	0.354	0.538	0.01	0.08	0.943	0.975	0.03	0.06	0.587	0.775	-0.02	0.08	0.845	0.942	0.02	0.06	0.731	0.868	-0.03	0.08	0.751	0.907	0.0313253	0.2	0.09	0.0205	0.0891	0.16	0.11	0.145	0.416	0.21	0.09	0.0248	0.117	0.16	0.12	0.17	0.471	0.15	0.1	0.12	0.528	0.1	0.12	0.399	0.867	0.16	0.1	0.116	0.675	0.1	0.13	0.421	0.951	0.13	0.1	0.22	0.752	0.07	0.13	0.57	0.969	-0.15	0.1	0.123	0.324	-0.24	0.14	0.0866	0.34	-0.11	0.1	0.312	0.526	-0.17	0.15	0.24	0.51	-0.13	0.11	0.24	0.508	-0.19	0.15	0.228	0.56	-0.14	0.11	0.205	0.502	-0.2	0.16	0.207	0.557	-0.14	0.11	0.222	0.509	-0.19	0.16	0.225	0.568	0.05	0.1	0.576	0.727	-0.05	0.12	0.693	0.841	0.09	0.1	0.382	0.6	-0.01	0.13	0.916	0.962	0.11	0.11	0.316	0.605	0.06	0.14	0.685	0.866	0.04	0.12	0.722	0.901	0.01	0.14	0.968	0.991	0.03	0.12	0.77	0.925	0	0.14	0.994	0.997
LRPAP1	3640_14	3	alpha-2-macroglobulin receptor-associated protein	P30533	4043	20	PASS	0.05	0.05	0.369	0.482	0.18	0.19	0.362	0.521	0.06	0.06	0.313	0.436	0.24	0.21	0.263	0.434	0.05	0.06	0.414	0.594	0.2	0.22	0.354	0.605	0.05	0.06	0.399	0.639	0.21	0.22	0.351	0.669	0.04	0.06	0.51	0.734	0.17	0.22	0.458	0.763	0.0996667	-0.06	0.09	0.51	0.71	-0.22	0.32	0.486	0.763	-0.06	0.09	0.494	0.712	-0.24	0.34	0.481	0.762	-0.06	0.1	0.528	0.856	-0.24	0.36	0.506	0.914	-0.05	0.1	0.606	0.93	-0.19	0.37	0.596	0.98	-0.09	0.1	0.382	0.84	-0.33	0.37	0.369	0.925	0.04	0.1	0.675	0.824	0.12	0.34	0.725	0.875	0.1	0.11	0.374	0.582	0.34	0.38	0.373	0.623	0.1	0.11	0.392	0.639	0.34	0.39	0.381	0.691	0.11	0.11	0.346	0.615	0.37	0.39	0.345	0.669	0.11	0.11	0.328	0.596	0.38	0.4	0.335	0.656	0.19	0.1	0.0434	0.152	0.75	0.35	0.0337	0.174	0.2	0.1	0.0608	0.219	0.78	0.38	0.0423	0.238	0.18	0.11	0.104	0.385	0.72	0.4	0.0733	0.435	0.14	0.11	0.196	0.638	0.57	0.4	0.157	0.724	0.14	0.11	0.217	0.662	0.56	0.41	0.17	0.727
APP	3171_57	2	Amyloid beta A4 protein	P05067	351	0.5	PASS	0.05	0.05	0.369	0.482	0.07	0.09	0.396	0.554	0.06	0.06	0.268	0.388	0.09	0.1	0.323	0.495	0.03	0.06	0.616	0.753	0.04	0.1	0.714	0.862	0	0.06	0.951	0.975	-0.01	0.1	0.934	0.977	0	0.06	0.994	0.997	-0.02	0.1	0.881	0.958	0.337501	-0.04	0.09	0.671	0.822	-0.04	0.13	0.742	0.907	-0.03	0.09	0.737	0.869	-0.03	0.14	0.855	0.957	-0.09	0.1	0.368	0.78	-0.11	0.15	0.458	0.891	-0.13	0.1	0.199	0.762	-0.18	0.16	0.259	0.909	-0.16	0.1	0.113	0.645	-0.23	0.16	0.153	0.81	0.14	0.1	0.155	0.368	0.23	0.17	0.195	0.483	0.21	0.11	0.056	0.207	0.33	0.19	0.0889	0.325	0.17	0.11	0.123	0.377	0.26	0.2	0.185	0.52	0.17	0.11	0.129	0.413	0.26	0.2	0.186	0.544	0.18	0.11	0.104	0.387	0.28	0.2	0.158	0.508	0.08	0.1	0.406	0.589	0.12	0.16	0.441	0.668	0.07	0.1	0.512	0.702	0.1	0.17	0.569	0.779	0.07	0.11	0.543	0.762	0.09	0.18	0.622	0.841	0.01	0.11	0.897	0.967	-0.01	0.18	0.975	0.992	0.02	0.11	0.868	0.961	0	0.19	0.983	0.992
CD83	5065_8	2	CD83 antigen	Q01151	9308	20	FLAG	-0.05	0.05	0.369	0.482	0.05	0.13	0.69	0.796	-0.08	0.06	0.155	0.258	-0.03	0.14	0.861	0.918	-0.09	0.06	0.137	0.297	0.01	0.15	0.951	0.98	-0.06	0.06	0.313	0.559	0.08	0.15	0.601	0.83	-0.06	0.06	0.348	0.608	0.08	0.15	0.58	0.832	0.486739	0.02	0.08	0.818	0.906	0.1	0.19	0.605	0.842	0	0.09	0.961	0.983	0.07	0.2	0.726	0.898	0.02	0.1	0.835	0.958	0.15	0.22	0.493	0.909	0.05	0.1	0.627	0.936	0.2	0.22	0.35	0.939	0.05	0.1	0.613	0.925	0.21	0.22	0.343	0.914	-0.14	0.1	0.151	0.364	0.1	0.23	0.677	0.851	-0.24	0.11	0.0203	0.119	-0.18	0.25	0.484	0.714	-0.29	0.11	0.00819	0.137	-0.21	0.26	0.415	0.715	-0.27	0.11	0.0142	0.232	-0.16	0.27	0.545	0.808	-0.26	0.11	0.0183	0.261	-0.15	0.26	0.571	0.812	-0.05	0.09	0.606	0.746	-0.1	0.3	0.745	0.868	-0.03	0.1	0.773	0.877	-0.04	0.32	0.898	0.956	-0.03	0.11	0.782	0.902	0.01	0.34	0.976	0.989	0.01	0.11	0.934	0.981	0.13	0.34	0.693	0.912	0.01	0.11	0.922	0.979	0.13	0.34	0.697	0.913
PTP4A3	19231_22	3	Protein tyrosine phosphatase type IVA 3	O75365	11156	20	PASS	-0.05	0.05	0.37	0.482	-0.1	0.13	0.452	0.605	-0.06	0.06	0.291	0.412	-0.15	0.14	0.297	0.469	-0.03	0.06	0.567	0.717	-0.08	0.15	0.568	0.771	-0.01	0.06	0.865	0.936	-0.02	0.15	0.875	0.956	-0.01	0.06	0.882	0.946	-0.02	0.15	0.886	0.958	0.682055	-0.1	0.08	0.226	0.438	-0.23	0.22	0.283	0.599	-0.14	0.09	0.132	0.335	-0.33	0.23	0.154	0.448	-0.09	0.09	0.335	0.754	-0.21	0.24	0.389	0.865	-0.07	0.1	0.449	0.893	-0.16	0.25	0.512	0.971	-0.07	0.1	0.486	0.885	-0.14	0.25	0.566	0.969	-0.03	0.1	0.736	0.861	-0.07	0.25	0.78	0.896	0.01	0.11	0.905	0.954	0.07	0.28	0.796	0.911	0.03	0.11	0.792	0.907	0.12	0.29	0.667	0.863	0.05	0.11	0.637	0.823	0.18	0.29	0.532	0.801	0.06	0.11	0.609	0.8	0.17	0.29	0.547	0.803	0.01	0.09	0.937	0.966	0.03	0.23	0.901	0.951	-0.03	0.1	0.791	0.887	-0.09	0.24	0.696	0.856	-0.01	0.11	0.928	0.969	-0.08	0.25	0.756	0.895	0.02	0.11	0.881	0.964	-0.01	0.26	0.975	0.992	0.01	0.11	0.916	0.977	-0.02	0.26	0.945	0.987
GPC5	4991_12	1	Glypican-5	P78333	2262	20	PASS	-0.05	0.05	0.37	0.482	-0.04	0.14	0.762	0.85	-0.03	0.06	0.614	0.712	0	0.15	0.998	0.999	0	0.06	0.985	0.992	0.05	0.16	0.726	0.868	-0.01	0.06	0.913	0.96	0.04	0.16	0.799	0.923	0	0.06	0.941	0.975	0.07	0.16	0.653	0.869	0.156515	-0.16	0.09	0.0559	0.179	-0.15	0.22	0.481	0.76	-0.16	0.09	0.077	0.241	-0.15	0.23	0.525	0.788	-0.17	0.09	0.0777	0.445	-0.15	0.24	0.528	0.92	-0.2	0.1	0.0394	0.513	-0.23	0.24	0.338	0.939	-0.22	0.1	0.025	0.457	-0.25	0.24	0.302	0.906	0.1	0.1	0.3	0.533	0.24	0.26	0.362	0.635	0.15	0.11	0.167	0.366	0.34	0.28	0.234	0.506	0.2	0.11	0.0715	0.303	0.49	0.3	0.103	0.421	0.2	0.11	0.0649	0.337	0.52	0.3	0.0879	0.441	0.23	0.11	0.0426	0.306	0.58	0.31	0.0622	0.404	-0.05	0.09	0.588	0.735	-0.09	0.26	0.728	0.858	-0.03	0.1	0.75	0.863	-0.05	0.27	0.85	0.934	0.01	0.11	0.956	0.979	0.01	0.29	0.978	0.99	0.02	0.11	0.845	0.953	0.05	0.3	0.874	0.963	0.05	0.11	0.655	0.879	0.12	0.3	0.702	0.915
IL1A	4851_25	1	Interleukin-1 alpha	P01583	3552	20	FLAG	-0.05	0.05	0.371	0.483	-0.12	0.12	0.341	0.501	-0.06	0.06	0.272	0.392	-0.14	0.14	0.298	0.471	-0.07	0.06	0.269	0.45	-0.16	0.14	0.271	0.526	-0.07	0.06	0.249	0.491	-0.15	0.15	0.303	0.625	-0.08	0.06	0.196	0.453	-0.18	0.15	0.22	0.576	0.0751227	-0.14	0.08	0.111	0.281	-0.12	0.19	0.534	0.797	-0.2	0.09	0.0278	0.126	-0.23	0.21	0.275	0.6	-0.19	0.1	0.045	0.367	-0.24	0.23	0.302	0.821	-0.21	0.1	0.0338	0.497	-0.25	0.23	0.293	0.92	-0.26	0.1	0.0116	0.408	-0.31	0.24	0.198	0.855	0.14	0.1	0.156	0.37	0.1	0.21	0.631	0.825	0.16	0.11	0.132	0.321	0.14	0.23	0.535	0.75	0.14	0.11	0.185	0.448	0.1	0.24	0.684	0.869	0.15	0.11	0.174	0.464	0.11	0.23	0.639	0.853	0.16	0.11	0.156	0.445	0.12	0.24	0.627	0.838	-0.11	0.1	0.246	0.441	-0.39	0.26	0.141	0.375	-0.09	0.1	0.371	0.59	-0.35	0.29	0.227	0.52	-0.09	0.11	0.412	0.683	-0.32	0.3	0.29	0.646	-0.11	0.11	0.344	0.722	-0.36	0.32	0.262	0.759	-0.1	0.11	0.347	0.733	-0.39	0.31	0.207	0.742
CHST11	7779_86	3	Carbohydrate sulfotransferase 11	Q9NPF2	50515	20	PASS	-0.05	0.06	0.371	0.483	-0.15	0.19	0.441	0.595	-0.09	0.06	0.153	0.255	-0.28	0.21	0.184	0.34	-0.05	0.06	0.475	0.65	-0.16	0.22	0.473	0.698	-0.04	0.07	0.514	0.729	-0.14	0.22	0.512	0.779	-0.04	0.07	0.543	0.757	-0.14	0.22	0.527	0.806	0.788851	-0.01	0.09	0.944	0.974	0.01	0.31	0.984	0.994	-0.05	0.1	0.63	0.805	-0.14	0.33	0.676	0.875	0.03	0.1	0.79	0.945	0.09	0.35	0.791	0.976	0.01	0.1	0.916	0.983	0.03	0.35	0.928	0.997	0.01	0.1	0.889	0.976	0.05	0.35	0.897	0.993	-0.11	0.1	0.272	0.508	-0.41	0.38	0.281	0.568	-0.17	0.11	0.127	0.315	-0.62	0.42	0.147	0.409	-0.15	0.11	0.175	0.438	-0.55	0.43	0.205	0.54	-0.16	0.11	0.169	0.46	-0.55	0.44	0.206	0.557	-0.14	0.11	0.233	0.519	-0.47	0.44	0.277	0.607	-0.04	0.1	0.685	0.804	-0.09	0.33	0.772	0.885	-0.05	0.11	0.651	0.798	-0.22	0.35	0.533	0.753	-0.01	0.12	0.955	0.979	-0.1	0.37	0.79	0.913	0.03	0.12	0.776	0.927	0.01	0.37	0.987	0.995	0.02	0.12	0.878	0.965	-0.05	0.38	0.89	0.97
AKR1C3	17377_1	3	Aldo-keto reductase family 1 member C3	P42330	8644	20	PASS	0.05	0.05	0.372	0.484	0.09	0.11	0.404	0.562	0.04	0.06	0.488	0.605	0.08	0.12	0.52	0.673	0.06	0.06	0.3	0.483	0.11	0.12	0.373	0.619	0.04	0.06	0.467	0.695	0.08	0.13	0.536	0.793	0.04	0.06	0.562	0.77	0.06	0.13	0.644	0.867	0.263464	0.08	0.09	0.35	0.574	0.17	0.16	0.304	0.617	0.06	0.09	0.493	0.712	0.13	0.17	0.468	0.752	0.07	0.1	0.473	0.829	0.14	0.18	0.457	0.891	0.04	0.1	0.643	0.937	0.1	0.18	0.593	0.98	0.02	0.1	0.808	0.962	0.06	0.19	0.729	0.988	0.15	0.1	0.14	0.35	0.29	0.2	0.153	0.432	0.15	0.11	0.17	0.371	0.32	0.22	0.148	0.41	0.18	0.11	0.106	0.352	0.38	0.23	0.0962	0.416	0.17	0.11	0.124	0.411	0.36	0.23	0.114	0.47	0.18	0.11	0.106	0.39	0.36	0.23	0.114	0.464	-0.09	0.1	0.333	0.525	-0.27	0.23	0.245	0.504	-0.1	0.1	0.354	0.577	-0.28	0.25	0.254	0.547	-0.05	0.11	0.641	0.823	-0.19	0.25	0.448	0.752	-0.08	0.11	0.482	0.8	-0.25	0.26	0.329	0.781	-0.09	0.11	0.417	0.766	-0.28	0.26	0.289	0.774
MRAP2	10889_2	3	Melanocortin-2 receptor accessory protein 2	Q96G30	112609	20	PASS	-0.05	0.05	0.372	0.484	-0.1	0.08	0.239	0.395	-0.02	0.06	0.679	0.77	-0.06	0.09	0.5	0.657	-0.05	0.06	0.427	0.606	-0.09	0.1	0.354	0.605	-0.02	0.06	0.783	0.89	-0.05	0.1	0.628	0.846	-0.01	0.06	0.896	0.952	-0.02	0.1	0.841	0.94	0.157658	-0.06	0.08	0.47	0.678	-0.15	0.16	0.344	0.658	-0.03	0.09	0.705	0.853	-0.09	0.16	0.589	0.829	-0.09	0.09	0.352	0.769	-0.18	0.17	0.297	0.815	-0.07	0.1	0.468	0.9	-0.15	0.17	0.385	0.939	-0.09	0.1	0.344	0.823	-0.18	0.18	0.325	0.911	-0.16	0.1	0.101	0.294	-0.21	0.15	0.147	0.425	-0.13	0.11	0.217	0.427	-0.15	0.16	0.348	0.603	-0.15	0.11	0.178	0.44	-0.18	0.16	0.267	0.596	-0.12	0.11	0.284	0.563	-0.14	0.16	0.391	0.701	-0.08	0.11	0.455	0.695	-0.09	0.16	0.602	0.826	0.1	0.1	0.309	0.505	0.07	0.15	0.631	0.799	0.12	0.1	0.237	0.458	0.1	0.16	0.516	0.744	0.15	0.11	0.176	0.468	0.17	0.17	0.313	0.668	0.19	0.11	0.0943	0.538	0.22	0.18	0.212	0.739	0.2	0.11	0.0744	0.515	0.25	0.18	0.153	0.717
C3	5803_24	3	Complement C3d fragment	P01024	718	0.005	FLAG	0.05	0.05	0.372	0.484	0.04	0.05	0.408	0.566	0.01	0.06	0.811	0.869	0.02	0.06	0.782	0.868	-0.04	0.06	0.483	0.655	-0.03	0.06	0.657	0.826	-0.02	0.06	0.704	0.844	-0.01	0.06	0.917	0.972	0	0.06	0.945	0.977	0.02	0.06	0.737	0.902	0.849579	0.02	0.08	0.794	0.893	0.01	0.09	0.932	0.978	-0.02	0.09	0.793	0.901	-0.05	0.1	0.646	0.858	-0.03	0.09	0.729	0.931	-0.04	0.11	0.709	0.968	-0.02	0.1	0.873	0.971	-0.02	0.11	0.87	0.996	-0.02	0.1	0.875	0.976	-0.01	0.11	0.901	0.993	0.04	0.1	0.645	0.803	0.04	0.08	0.639	0.828	0.04	0.11	0.722	0.842	0.05	0.09	0.586	0.79	-0.05	0.11	0.62	0.807	-0.02	0.1	0.796	0.92	-0.04	0.11	0.729	0.874	-0.01	0.1	0.937	0.978	-0.01	0.11	0.904	0.96	0.02	0.1	0.834	0.933	0.11	0.1	0.255	0.449	0.08	0.09	0.374	0.615	0.07	0.1	0.49	0.684	0.05	0.1	0.627	0.811	0.01	0.11	0.937	0.971	0.02	0.1	0.812	0.923	0.02	0.11	0.885	0.964	0.03	0.1	0.796	0.939	0.05	0.11	0.684	0.889	0.06	0.11	0.561	0.875
TMOD1	12595_11	3	Tropomodulin-1	P28289	7111	20	PASS	-0.05	0.06	0.372	0.485	-0.08	0.09	0.373	0.531	-0.02	0.06	0.715	0.799	-0.03	0.1	0.782	0.868	-0.02	0.06	0.711	0.819	-0.03	0.11	0.78	0.897	-0.03	0.06	0.598	0.783	-0.04	0.11	0.683	0.876	-0.02	0.06	0.729	0.868	-0.03	0.11	0.807	0.927	0.773973	0.02	0.09	0.849	0.922	0.03	0.15	0.841	0.943	0.01	0.09	0.916	0.961	0.02	0.16	0.903	0.975	0.03	0.1	0.798	0.948	0.04	0.17	0.793	0.976	0.02	0.1	0.821	0.971	0.05	0.18	0.795	0.99	0.02	0.1	0.861	0.972	0.03	0.18	0.857	0.993	-0.08	0.1	0.456	0.667	-0.15	0.16	0.374	0.641	-0.05	0.11	0.67	0.811	-0.09	0.18	0.616	0.807	-0.05	0.12	0.693	0.85	-0.08	0.18	0.655	0.854	-0.05	0.12	0.638	0.824	-0.1	0.18	0.595	0.835	-0.01	0.12	0.923	0.969	-0.03	0.19	0.863	0.945	-0.1	0.1	0.302	0.498	-0.16	0.18	0.375	0.616	-0.04	0.11	0.715	0.84	-0.04	0.2	0.836	0.926	-0.06	0.11	0.571	0.779	-0.09	0.2	0.64	0.847	-0.08	0.11	0.473	0.797	-0.12	0.21	0.547	0.863	-0.08	0.12	0.464	0.797	-0.13	0.21	0.536	0.869
MRPL34	6933_20	3	39S ribosomal protein L34, mitochondrial	Q9BQ48	64981	20	PASS	0.05	0.05	0.373	0.485	0.19	0.21	0.361	0.521	0.09	0.06	0.109	0.197	0.28	0.22	0.206	0.368	0.07	0.06	0.237	0.415	0.26	0.23	0.267	0.522	0.06	0.06	0.314	0.56	0.28	0.23	0.226	0.556	0.07	0.06	0.27	0.529	0.32	0.23	0.174	0.532	0.0834319	-0.08	0.08	0.362	0.585	-0.61	0.42	0.148	0.42	-0.04	0.09	0.634	0.809	-0.5	0.44	0.251	0.576	-0.11	0.1	0.238	0.667	-0.76	0.47	0.102	0.606	-0.12	0.1	0.238	0.788	-0.67	0.47	0.154	0.816	-0.12	0.1	0.242	0.761	-0.59	0.47	0.212	0.865	0.2	0.1	0.0373	0.171	0.87	0.3	0.00403	0.0585	0.3	0.11	0.00547	0.0616	1.06	0.33	0.00127	0.0353	0.31	0.11	0.00658	0.126	1.13	0.34	0.000933	0.0909	0.31	0.11	0.00666	0.192	1.18	0.35	0.000792	0.194	0.3	0.11	0.00755	0.221	1.18	0.36	0.000894	0.221	0.04	0.1	0.642	0.774	-0.08	0.44	0.865	0.933	0.06	0.1	0.557	0.736	-0.11	0.45	0.808	0.912	0.05	0.11	0.629	0.816	-0.12	0.48	0.805	0.92	0.01	0.11	0.937	0.982	-0.27	0.5	0.589	0.878	0.03	0.11	0.779	0.928	-0.18	0.5	0.714	0.918
SULT1A3	13944_3	3	Sulfotransferase 1A3	P0DMM9	445329	20	PASS	0.05	0.05	0.373	0.485	0.04	0.04	0.375	0.533	0.07	0.06	0.24	0.36	0.04	0.04	0.296	0.469	0.08	0.06	0.17	0.338	0.05	0.04	0.256	0.511	0.09	0.06	0.155	0.388	0.06	0.04	0.221	0.55	0.09	0.06	0.144	0.394	0.06	0.05	0.207	0.563	0.589195	0.08	0.09	0.335	0.558	0.06	0.06	0.329	0.644	0.13	0.09	0.15	0.36	0.09	0.06	0.149	0.44	0.09	0.1	0.35	0.767	0.07	0.07	0.314	0.83	0.09	0.1	0.335	0.86	0.07	0.07	0.28	0.914	0.09	0.1	0.391	0.843	0.07	0.07	0.345	0.914	-0.04	0.1	0.702	0.84	-0.01	0.07	0.922	0.967	-0.01	0.11	0.948	0.974	-0.01	0.08	0.947	0.979	0.03	0.11	0.777	0.9	0.02	0.08	0.83	0.933	0.05	0.11	0.648	0.829	0.04	0.08	0.67	0.865	0.07	0.11	0.531	0.752	0.05	0.09	0.525	0.79	0.09	0.1	0.36	0.548	0.04	0.08	0.581	0.766	0.06	0.1	0.555	0.734	0.03	0.08	0.717	0.868	0.12	0.11	0.286	0.578	0.06	0.09	0.461	0.759	0.09	0.11	0.39	0.753	0.05	0.09	0.607	0.884	0.09	0.11	0.398	0.761	0.04	0.09	0.618	0.889
DEFB115	8391_12	3	Beta-defensin 115	Q30KQ5	245929	20	PASS	-0.05	0.05	0.373	0.485	0.04	0.13	0.793	0.868	-0.03	0.06	0.544	0.655	-0.02	0.14	0.892	0.937	-0.01	0.06	0.898	0.938	0.03	0.15	0.864	0.941	0.02	0.06	0.728	0.86	0.11	0.15	0.469	0.749	0.02	0.06	0.69	0.846	0.14	0.15	0.364	0.696	0.0882931	-0.12	0.08	0.146	0.333	0.16	0.21	0.449	0.734	-0.09	0.09	0.293	0.538	0.18	0.23	0.444	0.737	-0.06	0.09	0.513	0.849	0.26	0.23	0.261	0.796	-0.02	0.1	0.829	0.971	0.36	0.24	0.133	0.8	-0.01	0.1	0.902	0.979	0.37	0.24	0.132	0.775	0.13	0.1	0.184	0.407	0.4	0.25	0.107	0.373	0.1	0.1	0.329	0.544	0.22	0.27	0.416	0.66	0.07	0.11	0.496	0.723	0.1	0.28	0.72	0.889	0.07	0.11	0.487	0.727	0.11	0.28	0.683	0.873	0.08	0.11	0.473	0.708	0.15	0.28	0.583	0.819	-0.13	0.1	0.164	0.339	-0.5	0.28	0.0725	0.27	-0.1	0.1	0.324	0.55	-0.52	0.3	0.0824	0.326	-0.01	0.11	0.939	0.972	-0.3	0.3	0.323	0.676	0.04	0.11	0.756	0.918	-0.15	0.31	0.623	0.887	0.03	0.11	0.76	0.92	-0.11	0.31	0.718	0.919
C2	3186_2	2	Complement C2	P06681	717	0.005	FLAG	0.05	0.05	0.373	0.485	0.12	0.26	0.636	0.756	0	0.06	0.967	0.982	-0.11	0.29	0.714	0.821	-0.04	0.06	0.497	0.663	-0.31	0.3	0.298	0.555	-0.04	0.06	0.539	0.743	-0.31	0.31	0.313	0.635	-0.03	0.06	0.608	0.799	-0.29	0.31	0.355	0.691	0.489989	0.11	0.09	0.207	0.415	0.14	0.35	0.69	0.884	0.09	0.09	0.329	0.574	0.05	0.38	0.895	0.972	0.06	0.1	0.542	0.862	-0.07	0.4	0.853	0.983	0.08	0.1	0.446	0.893	-0.02	0.4	0.968	0.999	0.08	0.1	0.414	0.857	0	0.41	0.995	0.999	0.05	0.1	0.621	0.785	0.29	0.54	0.594	0.8	-0.04	0.11	0.713	0.838	-0.07	0.59	0.899	0.961	-0.12	0.11	0.294	0.56	-0.47	0.6	0.439	0.729	-0.13	0.11	0.24	0.53	-0.54	0.61	0.377	0.695	-0.13	0.11	0.257	0.536	-0.53	0.62	0.386	0.695	-0.03	0.1	0.723	0.83	-0.24	0.57	0.674	0.832	-0.09	0.11	0.408	0.617	-0.69	0.64	0.28	0.566	-0.13	0.11	0.234	0.533	-1.02	0.68	0.131	0.511	-0.13	0.11	0.254	0.674	-1.05	0.69	0.13	0.691	-0.12	0.12	0.296	0.706	-1.01	0.7	0.15	0.713
SLC30A5	9594_30	3	Zinc transporter 5	Q8TAD4	64924	20	PASS	-0.05	0.05	0.373	0.485	-0.07	0.07	0.363	0.523	-0.03	0.06	0.581	0.685	-0.05	0.08	0.519	0.673	0	0.06	0.966	0.983	-0.02	0.08	0.803	0.906	0.02	0.06	0.774	0.885	0.01	0.08	0.929	0.975	0.01	0.06	0.831	0.921	0	0.08	0.97	0.99	0.953483	-0.05	0.08	0.579	0.758	-0.06	0.11	0.603	0.842	-0.02	0.09	0.83	0.924	-0.03	0.12	0.813	0.939	0	0.09	0.976	0.995	-0.01	0.12	0.933	0.998	0.01	0.1	0.925	0.986	0.01	0.13	0.952	0.999	0	0.1	0.975	0.995	-0.01	0.13	0.937	0.995	-0.08	0.1	0.433	0.649	-0.09	0.14	0.519	0.752	-0.03	0.11	0.797	0.887	-0.04	0.15	0.811	0.92	-0.01	0.11	0.914	0.965	-0.03	0.16	0.864	0.95	0.01	0.11	0.894	0.957	0.01	0.16	0.947	0.983	0.02	0.11	0.833	0.927	0.03	0.16	0.866	0.946	-0.03	0.1	0.715	0.824	-0.05	0.14	0.699	0.844	-0.05	0.1	0.611	0.772	-0.08	0.15	0.612	0.804	0.02	0.11	0.864	0.944	0.01	0.16	0.928	0.973	0.03	0.11	0.783	0.93	0.03	0.17	0.841	0.955	0.02	0.11	0.849	0.954	0.02	0.17	0.896	0.972
ATG7	12627_97	3	Ubiquitin-like modifier-activating enzyme ATG7	O95352	10533	20	FLAG	-0.05	0.05	0.373	0.485	0.01	0.09	0.905	0.943	-0.11	0.06	0.0504	0.11	-0.1	0.1	0.305	0.479	-0.1	0.06	0.0943	0.24	-0.09	0.1	0.393	0.634	-0.09	0.06	0.143	0.372	-0.08	0.1	0.461	0.744	-0.09	0.06	0.142	0.392	-0.08	0.1	0.423	0.739	0.25323	-0.13	0.08	0.133	0.316	-0.15	0.2	0.449	0.734	-0.18	0.09	0.0463	0.173	-0.27	0.21	0.197	0.507	-0.16	0.09	0.0971	0.488	-0.22	0.22	0.322	0.833	-0.15	0.1	0.107	0.666	-0.21	0.22	0.35	0.939	-0.16	0.1	0.101	0.634	-0.21	0.23	0.36	0.918	-0.07	0.1	0.447	0.661	-0.01	0.13	0.95	0.978	-0.17	0.11	0.117	0.303	-0.12	0.15	0.41	0.655	-0.17	0.11	0.117	0.372	-0.13	0.15	0.39	0.697	-0.17	0.11	0.111	0.399	-0.14	0.15	0.375	0.693	-0.18	0.11	0.101	0.384	-0.15	0.15	0.336	0.657	0.09	0.09	0.366	0.553	0.16	0.16	0.299	0.555	0.05	0.1	0.657	0.801	0.11	0.17	0.522	0.748	0.07	0.1	0.488	0.731	0.12	0.18	0.482	0.77	0.12	0.11	0.274	0.689	0.17	0.18	0.336	0.784	0.12	0.11	0.266	0.69	0.16	0.18	0.368	0.801
ASGR2	9474_22	3	Asialoglycoprotein receptor 2	P07307	433	20	PASS	-0.05	0.05	0.373	0.485	0.01	0.12	0.943	0.967	-0.06	0.06	0.26	0.381	-0.01	0.13	0.925	0.957	-0.04	0.06	0.535	0.694	0.01	0.14	0.933	0.971	-0.01	0.06	0.811	0.907	0.04	0.14	0.78	0.917	-0.01	0.06	0.873	0.94	0.05	0.14	0.727	0.9	0.785013	-0.06	0.08	0.443	0.654	0.09	0.2	0.672	0.876	-0.07	0.09	0.417	0.653	0.03	0.22	0.895	0.972	-0.01	0.09	0.884	0.967	0.03	0.23	0.9	0.994	0.03	0.1	0.771	0.958	0.12	0.23	0.611	0.98	0.04	0.1	0.655	0.936	0.16	0.24	0.501	0.954	0.01	0.1	0.927	0.967	0.17	0.23	0.457	0.713	-0.05	0.11	0.664	0.808	0.14	0.25	0.593	0.792	-0.05	0.11	0.655	0.825	0.17	0.26	0.52	0.783	-0.04	0.11	0.726	0.871	0.22	0.26	0.401	0.705	-0.03	0.11	0.755	0.882	0.2	0.26	0.451	0.74	-0.08	0.1	0.389	0.574	-0.2	0.22	0.369	0.611	-0.08	0.1	0.428	0.635	-0.17	0.23	0.455	0.702	-0.05	0.11	0.666	0.837	-0.14	0.23	0.552	0.809	-0.04	0.11	0.699	0.893	-0.22	0.23	0.355	0.797	-0.04	0.11	0.691	0.893	-0.22	0.24	0.35	0.798
CNGA2	12872_35	3	Cyclic nucleotide-gated olfactory channel	Q16280		20	PASS	0.05	0.05	0.374	0.485	-0.01	0.16	0.924	0.955	0.04	0.06	0.538	0.649	-0.03	0.17	0.877	0.928	0.05	0.06	0.43	0.608	0.02	0.18	0.93	0.971	0.06	0.06	0.321	0.568	0.07	0.18	0.707	0.887	0.06	0.06	0.352	0.613	0.07	0.18	0.699	0.888	0.461937	-0.04	0.08	0.629	0.796	-0.27	0.28	0.336	0.652	-0.06	0.09	0.53	0.737	-0.2	0.31	0.504	0.777	-0.01	0.1	0.936	0.982	-0.11	0.32	0.716	0.97	0.02	0.1	0.873	0.971	-0.03	0.32	0.916	0.997	0.01	0.1	0.928	0.983	-0.02	0.32	0.946	0.995	0.14	0.1	0.152	0.365	0.3	0.26	0.251	0.542	0.1	0.1	0.317	0.531	0.25	0.28	0.367	0.618	0.1	0.11	0.348	0.607	0.28	0.29	0.328	0.648	0.1	0.11	0.353	0.621	0.31	0.29	0.285	0.626	0.09	0.11	0.437	0.682	0.28	0.3	0.345	0.664	0.06	0.1	0.553	0.708	-0.12	0.28	0.669	0.829	0.07	0.1	0.486	0.682	-0.19	0.29	0.523	0.748	0.06	0.11	0.571	0.779	-0.18	0.31	0.556	0.81	0.07	0.11	0.522	0.823	-0.15	0.32	0.639	0.894	0.09	0.11	0.445	0.785	-0.11	0.32	0.722	0.922
FABP5	4985_11	1	Fatty acid-binding protein, epidermal	Q01469	2171	20	FLAG	0.05	0.05	0.374	0.485	0.01	0.12	0.963	0.98	0.06	0.06	0.321	0.444	0.01	0.13	0.968	0.982	0.04	0.06	0.512	0.675	0.02	0.14	0.902	0.959	0.05	0.06	0.451	0.685	0.04	0.14	0.774	0.916	0.06	0.06	0.349	0.609	0.08	0.14	0.591	0.839	0.565509	0.11	0.08	0.181	0.385	0.26	0.19	0.181	0.472	0.14	0.09	0.13	0.332	0.2	0.22	0.365	0.676	0.16	0.1	0.0955	0.484	0.26	0.23	0.255	0.793	0.17	0.1	0.0792	0.613	0.27	0.24	0.263	0.91	0.16	0.1	0.116	0.649	0.25	0.25	0.308	0.906	0.03	0.1	0.768	0.877	-0.16	0.24	0.499	0.739	-0.03	0.11	0.786	0.88	-0.18	0.26	0.478	0.71	-0.05	0.11	0.644	0.82	-0.19	0.27	0.489	0.761	-0.05	0.11	0.685	0.848	-0.15	0.28	0.593	0.833	-0.02	0.11	0.84	0.931	-0.09	0.28	0.761	0.9	-0.02	0.09	0.834	0.906	-0.15	0.2	0.453	0.675	0.03	0.1	0.786	0.885	-0.07	0.22	0.763	0.891	-0.01	0.11	0.908	0.961	-0.11	0.23	0.648	0.85	-0.02	0.11	0.864	0.959	-0.09	0.23	0.708	0.915	0.01	0.11	0.929	0.979	-0.04	0.24	0.881	0.968
PDGFRL	9713_67	3	Platelet-derived growth factor receptor-like protein	Q15198	5157	20	PASS	-0.05	0.05	0.375	0.486	-0.04	0.08	0.603	0.729	-0.06	0.06	0.309	0.431	-0.04	0.09	0.63	0.759	-0.03	0.06	0.577	0.724	-0.01	0.09	0.951	0.98	0	0.06	0.98	0.99	0.04	0.09	0.643	0.856	0.01	0.06	0.922	0.965	0.05	0.09	0.599	0.842	0.611557	-0.11	0.09	0.205	0.413	-0.17	0.13	0.212	0.514	-0.13	0.09	0.159	0.374	-0.19	0.14	0.183	0.49	-0.11	0.09	0.228	0.659	-0.19	0.15	0.215	0.771	-0.08	0.1	0.395	0.871	-0.14	0.15	0.369	0.939	-0.07	0.1	0.469	0.877	-0.12	0.16	0.436	0.938	0.01	0.1	0.913	0.96	0.06	0.15	0.708	0.866	-0.04	0.11	0.68	0.819	0.03	0.17	0.856	0.941	-0.01	0.11	0.948	0.977	0.1	0.17	0.564	0.808	0.01	0.11	0.943	0.98	0.12	0.17	0.478	0.766	0.02	0.11	0.87	0.946	0.13	0.18	0.465	0.748	-0.03	0.1	0.729	0.834	0.02	0.14	0.88	0.941	0	0.1	0.999	0.999	0.07	0.16	0.65	0.826	0.02	0.11	0.847	0.937	0.1	0.16	0.529	0.794	0.07	0.11	0.514	0.821	0.18	0.17	0.275	0.764	0.08	0.11	0.51	0.821	0.18	0.17	0.287	0.773
CCL3	3040_59	1	C-C motif chemokine 3	P10147	6348	20	FLAG	0.05	0.05	0.375	0.487	0.07	0.13	0.61	0.734	0.05	0.06	0.364	0.485	0.08	0.14	0.577	0.719	-0.03	0.06	0.676	0.797	-0.04	0.16	0.819	0.915	-0.06	0.06	0.363	0.608	-0.13	0.16	0.435	0.727	-0.08	0.06	0.221	0.482	-0.16	0.16	0.329	0.672	0.162526	0.07	0.09	0.393	0.612	0.2	0.23	0.384	0.688	0.05	0.09	0.607	0.79	0.17	0.25	0.495	0.771	-0.02	0.1	0.808	0.948	0.06	0.27	0.828	0.98	-0.03	0.1	0.77	0.958	0.03	0.28	0.918	0.997	-0.03	0.1	0.754	0.957	0.05	0.28	0.848	0.993	0.15	0.1	0.114	0.311	0.24	0.2	0.234	0.524	0.15	0.11	0.158	0.356	0.25	0.22	0.259	0.53	0.1	0.11	0.366	0.622	0.26	0.24	0.278	0.606	0.06	0.11	0.586	0.797	0.17	0.25	0.485	0.771	0.04	0.11	0.737	0.873	0.13	0.25	0.584	0.819	-0.1	0.1	0.312	0.507	-0.38	0.27	0.166	0.415	-0.04	0.1	0.681	0.818	-0.29	0.28	0.306	0.59	-0.17	0.11	0.125	0.408	-0.66	0.32	0.0375	0.34	-0.22	0.12	0.063	0.496	-0.77	0.33	0.0202	0.509	-0.25	0.12	0.0344	0.46	-0.84	0.34	0.0124	0.471
IL5	11071_1	3	Interleukin-5	P05113	3567	20	PASS	-0.05	0.05	0.376	0.488	0.02	0.16	0.894	0.935	-0.08	0.06	0.18	0.288	-0.11	0.18	0.54	0.689	-0.1	0.06	0.08	0.216	-0.2	0.18	0.276	0.532	-0.08	0.06	0.163	0.399	-0.14	0.19	0.453	0.74	-0.1	0.06	0.113	0.352	-0.18	0.19	0.331	0.675	0.689588	-0.05	0.08	0.579	0.758	0.05	0.25	0.828	0.94	-0.1	0.09	0.276	0.518	-0.06	0.28	0.821	0.942	-0.07	0.09	0.441	0.813	-0.14	0.3	0.641	0.953	-0.07	0.1	0.458	0.898	-0.13	0.31	0.676	0.988	-0.08	0.1	0.418	0.858	-0.17	0.3	0.583	0.97	0.02	0.1	0.869	0.936	0.01	0.27	0.966	0.984	-0.04	0.1	0.728	0.846	-0.18	0.3	0.534	0.75	-0.11	0.11	0.33	0.589	-0.34	0.32	0.286	0.612	-0.1	0.11	0.339	0.611	-0.32	0.31	0.302	0.639	-0.12	0.11	0.281	0.557	-0.31	0.32	0.33	0.651	-0.1	0.1	0.279	0.474	-0.04	0.32	0.898	0.95	-0.09	0.1	0.391	0.607	-0.1	0.35	0.771	0.894	-0.12	0.11	0.264	0.558	-0.11	0.35	0.753	0.894	-0.05	0.11	0.625	0.861	0.11	0.36	0.754	0.927	-0.07	0.11	0.541	0.828	0.01	0.37	0.971	0.99
IL22RA2	5087_5	3	Interleukin-22 receptor subunit alpha-2	Q969J5	116379	20	PASS	-0.05	0.05	0.376	0.488	-0.12	0.15	0.43	0.585	-0.08	0.06	0.166	0.27	-0.19	0.16	0.258	0.429	-0.06	0.06	0.291	0.473	-0.15	0.17	0.386	0.628	-0.02	0.06	0.693	0.838	-0.04	0.17	0.826	0.935	-0.02	0.06	0.695	0.848	-0.04	0.17	0.801	0.925	0.722771	-0.04	0.08	0.628	0.795	-0.12	0.24	0.617	0.847	-0.09	0.09	0.334	0.578	-0.26	0.26	0.332	0.651	-0.08	0.09	0.416	0.799	-0.23	0.27	0.401	0.868	-0.03	0.1	0.736	0.952	-0.09	0.28	0.744	0.99	-0.01	0.1	0.911	0.981	-0.03	0.28	0.925	0.994	0.01	0.1	0.922	0.965	0.03	0.28	0.911	0.96	-0.03	0.11	0.795	0.885	-0.04	0.31	0.905	0.962	0	0.11	1	1	0.05	0.33	0.879	0.953	0.01	0.11	0.937	0.977	0.07	0.32	0.839	0.937	0	0.11	0.986	0.994	0.02	0.33	0.954	0.981	-0.11	0.1	0.235	0.429	-0.22	0.26	0.395	0.632	-0.13	0.1	0.208	0.427	-0.24	0.28	0.399	0.661	-0.12	0.11	0.282	0.574	-0.22	0.29	0.454	0.756	-0.05	0.11	0.65	0.874	-0.04	0.29	0.892	0.968	-0.06	0.11	0.616	0.861	-0.05	0.3	0.867	0.965
GAS6	15391_114	3	Growth arrest-specific protein 6	Q14393	2621	0.5	PASS	0.05	0.06	0.377	0.488	0.25	0.22	0.264	0.422	0.02	0.06	0.71	0.795	0.14	0.24	0.563	0.708	-0.02	0.06	0.749	0.846	-0.05	0.25	0.856	0.936	0.12	0.07	0.0773	0.278	0.48	0.26	0.0687	0.354	0.11	0.07	0.095	0.328	0.46	0.27	0.0855	0.421	0.490539	-0.03	0.09	0.738	0.863	-0.09	0.36	0.811	0.934	0.01	0.09	0.91	0.959	0.02	0.39	0.955	0.988	0.03	0.1	0.757	0.941	0.11	0.41	0.789	0.976	0.18	0.1	0.0844	0.622	0.73	0.44	0.101	0.777	0.18	0.11	0.0937	0.62	0.72	0.45	0.11	0.758	0.05	0.1	0.609	0.777	0.25	0.4	0.528	0.757	-0.05	0.11	0.666	0.809	-0.14	0.43	0.751	0.889	-0.12	0.11	0.289	0.556	-0.45	0.45	0.318	0.641	-0.03	0.12	0.818	0.922	-0.08	0.47	0.862	0.947	-0.02	0.12	0.854	0.936	-0.07	0.48	0.885	0.952	0.16	0.1	0.106	0.263	0.63	0.39	0.111	0.335	0.13	0.11	0.233	0.453	0.53	0.42	0.205	0.497	0.07	0.11	0.541	0.76	0.27	0.44	0.534	0.798	0.19	0.12	0.104	0.546	0.71	0.46	0.123	0.691	0.18	0.12	0.132	0.586	0.67	0.47	0.153	0.717
MOB1A	12426_19	3	MOB kinase activator 1A	Q9H8S9	55233	20	PASS	0.05	0.05	0.377	0.489	0.08	0.08	0.349	0.51	0.03	0.06	0.604	0.705	0.05	0.09	0.608	0.743	0.01	0.06	0.824	0.891	0.02	0.09	0.828	0.921	0.03	0.06	0.614	0.792	0.05	0.09	0.618	0.841	0.03	0.06	0.625	0.808	0.05	0.09	0.613	0.851	0.0799265	-0.1	0.08	0.261	0.481	-0.15	0.13	0.263	0.579	-0.15	0.09	0.096	0.278	-0.23	0.14	0.0984	0.356	-0.16	0.09	0.0997	0.492	-0.24	0.14	0.103	0.608	-0.15	0.1	0.132	0.693	-0.22	0.15	0.142	0.803	-0.18	0.1	0.0663	0.553	-0.27	0.15	0.0723	0.71	0.1	0.1	0.276	0.513	0.16	0.15	0.302	0.589	0.13	0.1	0.209	0.417	0.19	0.17	0.24	0.51	0.08	0.11	0.474	0.706	0.1	0.17	0.553	0.804	0.1	0.11	0.34	0.612	0.14	0.17	0.412	0.715	0.12	0.11	0.261	0.54	0.17	0.17	0.319	0.639	0.18	0.1	0.0541	0.174	0.3	0.15	0.0482	0.214	0.18	0.1	0.0749	0.245	0.29	0.16	0.067	0.294	0.21	0.11	0.0542	0.31	0.34	0.17	0.0453	0.369	0.2	0.11	0.0658	0.5	0.33	0.17	0.0563	0.592	0.21	0.11	0.0573	0.49	0.35	0.17	0.0471	0.568
CSF2	4697_59	2	Granulocyte-macrophage colony-stimulating factor	P04141	1437	20	PASS	-0.05	0.05	0.377	0.489	-0.08	0.09	0.356	0.517	-0.05	0.06	0.382	0.503	-0.07	0.1	0.44	0.607	-0.05	0.06	0.369	0.551	-0.09	0.1	0.354	0.605	-0.02	0.06	0.781	0.889	-0.04	0.1	0.716	0.891	0	0.06	0.96	0.983	-0.02	0.1	0.828	0.937	0.750412	-0.09	0.08	0.261	0.481	-0.23	0.17	0.171	0.455	-0.11	0.09	0.224	0.458	-0.23	0.18	0.188	0.495	-0.11	0.09	0.261	0.686	-0.2	0.18	0.279	0.804	-0.08	0.1	0.402	0.873	-0.19	0.19	0.31	0.925	-0.08	0.1	0.401	0.85	-0.19	0.19	0.322	0.911	-0.01	0.1	0.901	0.952	0.02	0.15	0.902	0.955	-0.01	0.1	0.918	0.959	0.01	0.16	0.94	0.977	-0.03	0.11	0.75	0.884	-0.07	0.17	0.678	0.867	0	0.11	0.985	0.993	0	0.17	0.988	0.996	0.02	0.11	0.854	0.936	0.01	0.17	0.94	0.977	-0.01	0.09	0.876	0.932	-0.05	0.15	0.738	0.865	0	0.1	0.992	0.995	0	0.16	0.995	0.997	0.01	0.11	0.898	0.957	0.01	0.17	0.936	0.976	0.06	0.11	0.613	0.857	0.07	0.17	0.683	0.909	0.08	0.11	0.495	0.814	0.08	0.17	0.635	0.895
VAMP8	7064_2	4	Vesicle-associated membrane protein 8	Q9BV40	8673	20	PASS	0.05	0.05	0.378	0.489	0.06	0.25	0.817	0.884	0	0.06	0.987	0.994	-0.13	0.27	0.638	0.765	0.01	0.06	0.822	0.89	-0.05	0.28	0.868	0.943	0	0.06	0.978	0.989	-0.08	0.29	0.772	0.915	0	0.06	0.971	0.989	-0.09	0.29	0.756	0.91	0.999073	0.05	0.08	0.566	0.75	-0.3	0.44	0.497	0.769	0.02	0.09	0.842	0.93	-0.3	0.47	0.531	0.791	0.02	0.1	0.868	0.967	-0.31	0.49	0.525	0.919	-0.02	0.1	0.871	0.971	-0.47	0.51	0.353	0.939	0	0.1	0.99	0.997	-0.47	0.52	0.36	0.918	0.04	0.1	0.642	0.801	0.37	0.56	0.503	0.742	0.01	0.11	0.893	0.947	0.3	0.6	0.622	0.811	0.04	0.11	0.709	0.859	0.51	0.63	0.418	0.717	0.04	0.11	0.707	0.86	0.5	0.63	0.425	0.725	0.03	0.11	0.757	0.884	0.51	0.64	0.421	0.723	0.05	0.1	0.587	0.735	0.14	0.33	0.679	0.833	-0.02	0.1	0.813	0.899	-0.19	0.35	0.599	0.796	-0.01	0.11	0.925	0.968	-0.12	0.38	0.763	0.898	-0.01	0.11	0.956	0.986	-0.09	0.4	0.826	0.949	-0.01	0.11	0.937	0.982	-0.09	0.4	0.825	0.955
CDH8	16021_30	3	Cadherin-8	P55286	1006	20	FLAG	-0.05	0.05	0.378	0.489	-0.09	0.1	0.367	0.526	-0.08	0.06	0.157	0.259	-0.15	0.11	0.143	0.289	-0.07	0.06	0.271	0.452	-0.12	0.11	0.256	0.51	-0.08	0.06	0.183	0.419	-0.15	0.11	0.181	0.509	-0.08	0.06	0.211	0.471	-0.14	0.11	0.205	0.561	0.21178	0.07	0.08	0.433	0.646	0.12	0.16	0.447	0.733	0.08	0.09	0.381	0.625	0.15	0.18	0.406	0.711	0.08	0.1	0.395	0.793	0.15	0.18	0.426	0.879	0.06	0.1	0.53	0.919	0.11	0.19	0.558	0.974	0.07	0.1	0.451	0.871	0.13	0.19	0.488	0.951	-0.11	0.1	0.246	0.481	-0.18	0.17	0.27	0.561	-0.15	0.11	0.152	0.347	-0.23	0.18	0.205	0.472	-0.11	0.11	0.321	0.583	-0.16	0.19	0.381	0.691	-0.12	0.11	0.264	0.546	-0.18	0.19	0.338	0.663	-0.14	0.11	0.216	0.503	-0.21	0.19	0.289	0.618	-0.13	0.1	0.161	0.334	-0.25	0.18	0.167	0.415	-0.23	0.1	0.0274	0.147	-0.42	0.19	0.0296	0.201	-0.24	0.11	0.028	0.252	-0.43	0.2	0.0318	0.318	-0.24	0.11	0.0307	0.444	-0.44	0.21	0.0357	0.545	-0.23	0.11	0.0415	0.472	-0.41	0.21	0.0475	0.568
CDH2	3797_1	1	Cadherin-2	P19022	1000	20	PASS	0.05	0.05	0.379	0.491	0.05	0.13	0.696	0.801	0.11	0.06	0.0634	0.131	0.12	0.14	0.391	0.56	0.09	0.06	0.124	0.281	0.15	0.14	0.303	0.56	0.05	0.06	0.366	0.61	0.12	0.15	0.423	0.721	0.05	0.06	0.388	0.641	0.13	0.15	0.389	0.715	0.544279	0.11	0.08	0.199	0.406	0.22	0.21	0.281	0.598	0.18	0.09	0.0507	0.183	0.31	0.22	0.163	0.46	0.14	0.1	0.144	0.556	0.32	0.23	0.177	0.731	0.1	0.1	0.311	0.844	0.28	0.24	0.236	0.9	0.08	0.1	0.405	0.852	0.28	0.24	0.243	0.878	0.04	0.1	0.657	0.811	0.08	0.21	0.706	0.866	0.15	0.1	0.144	0.338	0.23	0.22	0.295	0.558	0.16	0.11	0.134	0.392	0.28	0.22	0.206	0.541	0.15	0.11	0.16	0.448	0.29	0.23	0.213	0.561	0.16	0.11	0.144	0.431	0.31	0.23	0.181	0.532	-0.03	0.09	0.736	0.838	-0.21	0.26	0.419	0.651	-0.04	0.1	0.716	0.84	-0.29	0.28	0.303	0.588	-0.05	0.11	0.63	0.817	-0.28	0.31	0.364	0.704	-0.12	0.11	0.277	0.69	-0.4	0.34	0.231	0.741	-0.12	0.12	0.302	0.71	-0.4	0.34	0.238	0.747
GSTM3	9748_31	3	Glutathione S-transferase Mu 3	P21266	2947	20	PASS	-0.05	0.05	0.38	0.491	-0.02	0.08	0.824	0.888	-0.07	0.06	0.264	0.385	-0.04	0.08	0.61	0.745	-0.04	0.06	0.49	0.659	-0.01	0.09	0.952	0.98	-0.04	0.06	0.533	0.74	0	0.09	0.98	0.994	-0.03	0.06	0.59	0.79	0.01	0.09	0.948	0.984	0.135143	-0.15	0.09	0.0742	0.216	-0.15	0.12	0.207	0.509	-0.13	0.09	0.152	0.364	-0.12	0.13	0.365	0.676	-0.13	0.1	0.183	0.613	-0.12	0.14	0.373	0.857	-0.13	0.1	0.166	0.738	-0.13	0.14	0.34	0.939	-0.12	0.1	0.195	0.731	-0.13	0.14	0.348	0.914	0.13	0.1	0.195	0.421	0.22	0.14	0.129	0.403	0.08	0.1	0.455	0.653	0.15	0.15	0.344	0.601	0.11	0.11	0.307	0.573	0.2	0.16	0.216	0.551	0.12	0.11	0.284	0.563	0.21	0.16	0.192	0.546	0.11	0.11	0.32	0.59	0.2	0.16	0.215	0.562	-0.06	0.1	0.508	0.67	-0.06	0.15	0.692	0.84	-0.09	0.1	0.363	0.584	-0.14	0.16	0.383	0.65	-0.05	0.11	0.614	0.807	-0.06	0.17	0.704	0.874	-0.04	0.11	0.713	0.9	-0.04	0.17	0.816	0.946	-0.03	0.11	0.813	0.941	-0.02	0.18	0.897	0.972
ALPL	16926_44	3	Alkaline phosphatase, tissue-nonspecific isozyme	P05186	249	0.5	PASS	0.05	0.05	0.38	0.492	0	0.1	0.974	0.987	0.03	0.06	0.63	0.728	-0.05	0.11	0.674	0.795	-0.02	0.06	0.715	0.821	-0.11	0.12	0.332	0.588	-0.05	0.06	0.436	0.671	-0.14	0.12	0.251	0.58	-0.04	0.06	0.491	0.721	-0.11	0.12	0.333	0.675	0.283877	0.02	0.09	0.77	0.88	0.04	0.19	0.824	0.939	0.04	0.09	0.688	0.842	0.08	0.21	0.711	0.89	0.01	0.1	0.914	0.975	0.06	0.22	0.787	0.975	-0.02	0.1	0.836	0.971	0.03	0.22	0.877	0.996	-0.03	0.1	0.759	0.96	0.05	0.22	0.816	0.989	-0.05	0.1	0.603	0.772	-0.09	0.19	0.613	0.812	-0.04	0.1	0.694	0.826	-0.13	0.2	0.522	0.739	-0.09	0.11	0.422	0.664	-0.19	0.21	0.355	0.672	-0.09	0.11	0.422	0.677	-0.19	0.21	0.371	0.689	-0.07	0.11	0.499	0.727	-0.18	0.21	0.399	0.704	0.16	0.1	0.0898	0.238	0.06	0.16	0.736	0.864	0.08	0.1	0.42	0.627	-0.05	0.18	0.759	0.89	0.01	0.11	0.893	0.955	-0.16	0.19	0.398	0.723	-0.05	0.11	0.657	0.877	-0.23	0.2	0.243	0.751	-0.04	0.11	0.739	0.912	-0.2	0.2	0.308	0.783
GALNT3	6593_5	3	Polypeptide N-acetylgalactosaminyltransferase 3	Q14435	2591	20	PASS	0.05	0.05	0.381	0.493	0.07	0.22	0.742	0.836	0.11	0.06	0.0632	0.131	0.23	0.23	0.324	0.496	0.08	0.06	0.168	0.336	0.12	0.24	0.603	0.793	0.1	0.06	0.111	0.332	0.22	0.24	0.352	0.669	0.08	0.06	0.176	0.433	0.19	0.24	0.446	0.755	0.679333	0	0.08	0.968	0.985	0.1	0.35	0.771	0.918	0.04	0.09	0.66	0.826	0.28	0.37	0.441	0.736	0	0.09	0.971	0.994	0.13	0.37	0.721	0.971	0.02	0.1	0.812	0.968	0.32	0.38	0.408	0.945	0.01	0.1	0.95	0.987	0.26	0.39	0.497	0.952	0.11	0.1	0.255	0.49	0.13	0.38	0.731	0.877	0.14	0.11	0.171	0.372	0.17	0.4	0.68	0.845	0.12	0.11	0.272	0.542	0.04	0.41	0.927	0.97	0.13	0.11	0.216	0.513	0.1	0.41	0.811	0.924	0.13	0.11	0.239	0.523	0.09	0.42	0.821	0.927	0.07	0.09	0.485	0.651	-0.07	0.45	0.884	0.943	0.17	0.1	0.0884	0.27	0.21	0.47	0.65	0.826	0.18	0.11	0.1	0.382	0.17	0.47	0.718	0.882	0.17	0.11	0.123	0.567	0.18	0.5	0.71	0.915	0.15	0.11	0.181	0.63	0.12	0.5	0.816	0.952
FUT5	4549_78	2	Alpha-(1,3)-fucosyltransferase 5	Q11128	2527	20	PASS	-0.05	0.05	0.381	0.493	-0.09	0.11	0.4	0.558	-0.05	0.06	0.373	0.494	-0.1	0.11	0.396	0.564	-0.02	0.06	0.779	0.86	-0.03	0.12	0.83	0.922	0.02	0.06	0.717	0.854	0.05	0.12	0.673	0.871	0.02	0.06	0.797	0.903	0.04	0.12	0.751	0.907	0.917001	-0.04	0.09	0.604	0.778	-0.08	0.16	0.62	0.849	-0.02	0.09	0.837	0.928	-0.03	0.17	0.85	0.954	0.03	0.1	0.775	0.942	0.06	0.18	0.741	0.971	0.06	0.1	0.559	0.926	0.11	0.18	0.529	0.973	0.05	0.1	0.613	0.925	0.1	0.18	0.58	0.97	-0.09	0.1	0.375	0.595	-0.18	0.2	0.378	0.645	-0.15	0.11	0.172	0.373	-0.3	0.22	0.17	0.438	-0.14	0.11	0.225	0.494	-0.28	0.23	0.22	0.555	-0.1	0.11	0.373	0.637	-0.21	0.23	0.366	0.685	-0.1	0.11	0.358	0.619	-0.21	0.23	0.354	0.67	-0.03	0.1	0.742	0.843	-0.05	0.2	0.811	0.905	-0.03	0.1	0.769	0.874	-0.05	0.22	0.834	0.926	0.01	0.11	0.921	0.967	0.04	0.23	0.862	0.944	0.06	0.11	0.587	0.849	0.14	0.24	0.545	0.861	0.06	0.11	0.605	0.856	0.14	0.24	0.562	0.875
IL2RA	3151_6	1	Interleukin-2 receptor subunit alpha	P01589	3559	20	PASS	0.05	0.05	0.381	0.493	-0.04	0.06	0.528	0.674	0.06	0.06	0.32	0.443	-0.04	0.07	0.51	0.665	0.06	0.06	0.331	0.517	-0.03	0.07	0.618	0.802	0.09	0.06	0.118	0.34	0.01	0.07	0.894	0.963	0.09	0.06	0.153	0.405	0	0.07	0.966	0.989	0.754844	0.1	0.08	0.26	0.481	0.08	0.09	0.384	0.688	0.14	0.09	0.123	0.322	0.11	0.09	0.252	0.576	0.14	0.09	0.13	0.544	0.1	0.1	0.277	0.803	0.18	0.1	0.057	0.55	0.14	0.1	0.145	0.805	0.16	0.1	0.106	0.636	0.12	0.1	0.215	0.865	0.03	0.1	0.777	0.882	-0.22	0.14	0.119	0.39	0.03	0.1	0.754	0.862	-0.23	0.15	0.13	0.388	0.04	0.11	0.697	0.852	-0.2	0.16	0.214	0.549	0.08	0.11	0.493	0.73	-0.16	0.16	0.322	0.653	0.09	0.11	0.416	0.665	-0.14	0.16	0.387	0.695	0	0.1	0.985	0.992	-0.1	0.13	0.437	0.665	-0.03	0.1	0.738	0.854	-0.17	0.14	0.216	0.508	-0.05	0.11	0.672	0.841	-0.16	0.14	0.244	0.615	-0.02	0.11	0.855	0.957	-0.11	0.15	0.457	0.835	-0.03	0.11	0.8	0.936	-0.11	0.15	0.446	0.834
JAK2	11816_84	3	Tyrosine-protein kinase JAK2	O60674	3717	20	FLAG	0.05	0.05	0.382	0.494	0.05	0.08	0.494	0.645	0.03	0.06	0.645	0.742	0.04	0.08	0.593	0.732	0	0.06	0.977	0.988	0.01	0.09	0.877	0.947	0	0.06	0.984	0.993	0.02	0.09	0.836	0.939	0	0.06	0.978	0.991	0.01	0.09	0.881	0.958	0.0398888	-0.11	0.08	0.201	0.408	-0.11	0.11	0.347	0.66	-0.15	0.09	0.0976	0.281	-0.14	0.12	0.245	0.569	-0.14	0.09	0.128	0.539	-0.15	0.13	0.245	0.787	-0.16	0.1	0.106	0.662	-0.17	0.13	0.194	0.871	-0.19	0.1	0.053	0.528	-0.21	0.13	0.112	0.761	0.18	0.1	0.0687	0.238	0.26	0.17	0.111	0.379	0.18	0.1	0.0901	0.267	0.27	0.18	0.132	0.391	0.11	0.11	0.289	0.556	0.17	0.18	0.324	0.646	0.12	0.11	0.257	0.543	0.2	0.18	0.254	0.603	0.14	0.11	0.201	0.489	0.23	0.18	0.2	0.548	0.13	0.1	0.172	0.35	0.15	0.15	0.323	0.577	0.13	0.1	0.198	0.417	0.18	0.16	0.26	0.551	0.11	0.11	0.289	0.582	0.17	0.16	0.292	0.647	0.11	0.11	0.324	0.712	0.16	0.17	0.324	0.778	0.11	0.11	0.297	0.706	0.16	0.17	0.327	0.79
DYNLT3	12867_40	3	Dynein light chain Tctex-type 3	P51808		20	PASS	0.05	0.05	0.383	0.494	0.14	0.18	0.442	0.596	0.08	0.06	0.155	0.258	0.26	0.19	0.181	0.336	0.08	0.06	0.204	0.377	0.26	0.2	0.207	0.453	0.09	0.06	0.12	0.342	0.31	0.21	0.129	0.455	0.09	0.06	0.128	0.374	0.32	0.21	0.126	0.478	0.480781	-0.03	0.08	0.76	0.875	-0.16	0.3	0.594	0.835	0.02	0.09	0.812	0.912	-0.02	0.32	0.958	0.988	-0.01	0.09	0.932	0.981	-0.11	0.34	0.752	0.971	0.02	0.1	0.863	0.971	-0.03	0.35	0.937	0.999	-0.02	0.1	0.862	0.973	-0.14	0.35	0.692	0.981	0.06	0.1	0.545	0.732	0.19	0.32	0.545	0.768	0.05	0.1	0.629	0.781	0.25	0.34	0.468	0.702	0.01	0.11	0.926	0.971	0.12	0.37	0.748	0.903	0.01	0.11	0.916	0.967	0.1	0.37	0.795	0.918	0.03	0.11	0.764	0.887	0.21	0.39	0.584	0.819	0.12	0.1	0.199	0.386	0.47	0.31	0.135	0.366	0.18	0.1	0.0845	0.262	0.63	0.34	0.0614	0.283	0.25	0.11	0.0201	0.218	0.9	0.36	0.0111	0.213	0.28	0.11	0.0117	0.362	1	0.36	0.00548	0.396	0.29	0.11	0.00923	0.353	1.02	0.36	0.00485	0.364
CA2	4970_55	1	Carbonic anhydrase 2	P00918	760	20	PASS	-0.05	0.05	0.383	0.494	-0.11	0.17	0.516	0.664	-0.04	0.06	0.493	0.608	-0.07	0.18	0.705	0.816	-0.02	0.06	0.773	0.858	0.03	0.19	0.869	0.944	-0.01	0.06	0.868	0.937	0.07	0.19	0.724	0.896	-0.02	0.06	0.698	0.85	0.04	0.19	0.835	0.938	0.575291	-0.03	0.08	0.718	0.852	-0.11	0.31	0.707	0.894	-0.09	0.09	0.293	0.537	-0.28	0.33	0.397	0.703	-0.07	0.09	0.48	0.83	-0.18	0.33	0.591	0.943	-0.05	0.1	0.605	0.93	-0.11	0.34	0.752	0.99	-0.06	0.1	0.526	0.905	-0.1	0.34	0.767	0.988	0.03	0.1	0.793	0.892	0.07	0.31	0.815	0.915	0.11	0.11	0.318	0.532	0.34	0.33	0.308	0.57	0.11	0.11	0.301	0.567	0.34	0.34	0.327	0.648	0.1	0.11	0.374	0.637	0.3	0.34	0.388	0.698	0.08	0.11	0.462	0.7	0.21	0.36	0.551	0.803	-0.12	0.1	0.229	0.423	-0.21	0.28	0.458	0.678	-0.1	0.1	0.322	0.548	-0.15	0.29	0.609	0.802	-0.05	0.11	0.62	0.811	0.08	0.3	0.785	0.91	-0.03	0.11	0.822	0.946	0.16	0.3	0.6	0.883	-0.03	0.11	0.762	0.921	0.15	0.3	0.61	0.889
LRP2	10618_190	3	Low-density lipoprotein receptor-related protein 2	P98164	4036	20	FLAG	-0.05	0.05	0.383	0.495	-0.43	0.21	0.0371	0.106	-0.06	0.06	0.309	0.43	-0.47	0.22	0.0344	0.112	-0.1	0.06	0.0945	0.241	-0.58	0.23	0.0138	0.11	-0.14	0.06	0.0216	0.153	-0.66	0.25	0.00812	0.149	-0.16	0.06	0.0112	0.126	-0.73	0.25	0.00409	0.124	0.317069	-0.12	0.09	0.153	0.342	-0.42	0.3	0.16	0.439	-0.16	0.09	0.0899	0.267	-0.52	0.32	0.101	0.361	-0.19	0.1	0.0482	0.378	-0.59	0.34	0.0878	0.578	-0.22	0.1	0.0289	0.488	-0.6	0.36	0.095	0.762	-0.23	0.1	0.0203	0.429	-0.64	0.36	0.0768	0.724	-0.04	0.1	0.715	0.848	-0.73	0.42	0.0842	0.334	0.01	0.11	0.943	0.972	-0.6	0.44	0.167	0.436	-0.06	0.12	0.61	0.803	-0.79	0.47	0.0926	0.412	-0.1	0.12	0.404	0.663	-0.89	0.5	0.0741	0.422	-0.11	0.12	0.345	0.611	-0.98	0.51	0.0532	0.397	0.05	0.1	0.624	0.761	-0.11	0.43	0.795	0.896	0.02	0.1	0.82	0.903	-0.18	0.46	0.689	0.851	-0.01	0.11	0.953	0.979	-0.29	0.48	0.546	0.804	-0.08	0.11	0.506	0.816	-0.54	0.52	0.302	0.766	-0.1	0.11	0.405	0.763	-0.62	0.53	0.244	0.752
CD33	3166_92	1	Myeloid cell surface antigen CD33	P20138	945	20	PASS	-0.05	0.05	0.384	0.495	-0.1	0.11	0.368	0.527	-0.05	0.06	0.417	0.536	-0.1	0.12	0.381	0.55	-0.04	0.06	0.477	0.651	-0.1	0.12	0.394	0.634	-0.01	0.06	0.845	0.925	-0.04	0.12	0.752	0.907	-0.01	0.06	0.824	0.916	-0.05	0.13	0.718	0.895	0.600417	0.01	0.08	0.889	0.945	0.03	0.16	0.838	0.943	0.04	0.09	0.685	0.839	0.08	0.18	0.647	0.858	0.06	0.09	0.542	0.862	0.11	0.18	0.554	0.93	0.08	0.1	0.385	0.869	0.16	0.19	0.385	0.939	0.09	0.1	0.348	0.823	0.17	0.19	0.369	0.925	-0.09	0.1	0.361	0.586	-0.21	0.21	0.312	0.597	-0.13	0.11	0.217	0.427	-0.32	0.23	0.163	0.43	-0.15	0.11	0.186	0.449	-0.36	0.24	0.13	0.461	-0.13	0.11	0.235	0.526	-0.33	0.24	0.175	0.529	-0.13	0.11	0.246	0.529	-0.32	0.24	0.189	0.538	-0.08	0.1	0.416	0.597	-0.18	0.2	0.38	0.62	-0.08	0.1	0.432	0.638	-0.18	0.22	0.399	0.661	-0.07	0.11	0.53	0.756	-0.16	0.23	0.478	0.769	-0.02	0.11	0.882	0.964	-0.06	0.23	0.812	0.944	-0.03	0.11	0.812	0.941	-0.08	0.23	0.744	0.928
MDK	2911_27	2	Midkine	P21741	4192	20	PASS	0.05	0.05	0.384	0.495	0.13	0.15	0.359	0.52	0.07	0.06	0.206	0.319	0.19	0.16	0.235	0.402	0.07	0.06	0.248	0.427	0.19	0.16	0.26	0.515	0.06	0.06	0.351	0.596	0.15	0.17	0.355	0.672	0.06	0.06	0.363	0.623	0.15	0.17	0.369	0.7	0.560556	0.08	0.08	0.368	0.589	0.2	0.23	0.384	0.688	0.09	0.09	0.325	0.57	0.22	0.25	0.37	0.68	0.08	0.09	0.374	0.782	0.22	0.26	0.411	0.873	0.08	0.1	0.406	0.878	0.21	0.27	0.443	0.958	0.06	0.1	0.546	0.907	0.15	0.27	0.578	0.97	-0.04	0.1	0.691	0.835	-0.08	0.26	0.762	0.889	0.01	0.11	0.905	0.954	0.04	0.28	0.872	0.947	0.03	0.11	0.773	0.897	0.1	0.29	0.735	0.894	0.03	0.11	0.776	0.899	0.1	0.29	0.725	0.893	0.05	0.11	0.675	0.841	0.12	0.29	0.669	0.86	0.09	0.1	0.344	0.535	0.27	0.28	0.319	0.573	0.11	0.1	0.266	0.492	0.35	0.3	0.242	0.535	0.09	0.11	0.395	0.671	0.28	0.32	0.381	0.713	0.05	0.11	0.64	0.868	0.15	0.33	0.641	0.895	0.06	0.11	0.611	0.859	0.17	0.33	0.612	0.889
COCH	7227_75	3	Cochlin	O43405	1690	20	PASS	-0.05	0.05	0.384	0.496	-0.08	0.08	0.302	0.459	-0.04	0.06	0.48	0.598	-0.08	0.09	0.367	0.538	-0.06	0.06	0.356	0.54	-0.1	0.09	0.286	0.542	-0.07	0.06	0.258	0.501	-0.12	0.09	0.198	0.526	-0.07	0.06	0.279	0.539	-0.11	0.09	0.225	0.579	0.595644	0.01	0.08	0.915	0.961	0	0.13	0.993	0.996	0	0.09	0.994	0.997	-0.02	0.14	0.913	0.978	0	0.09	0.958	0.99	-0.03	0.15	0.86	0.985	-0.02	0.1	0.866	0.971	-0.04	0.15	0.774	0.99	-0.03	0.1	0.736	0.951	-0.07	0.15	0.657	0.975	-0.13	0.1	0.196	0.422	-0.2	0.13	0.114	0.384	-0.14	0.11	0.178	0.382	-0.24	0.14	0.0916	0.33	-0.15	0.11	0.184	0.448	-0.24	0.15	0.103	0.421	-0.15	0.11	0.175	0.465	-0.24	0.15	0.0972	0.449	-0.13	0.11	0.237	0.521	-0.22	0.15	0.134	0.483	-0.02	0.1	0.826	0.899	-0.01	0.15	0.967	0.982	0.04	0.1	0.735	0.853	0.1	0.17	0.563	0.775	0	0.11	0.976	0.991	0.05	0.18	0.777	0.905	-0.02	0.11	0.836	0.949	0.01	0.19	0.97	0.991	-0.02	0.12	0.876	0.965	0.02	0.19	0.927	0.981
NACA	3854_24	1	Nascent polypeptide-associated complex subunit alpha	Q13765	4666	20	PASS	0.05	0.05	0.385	0.496	0.07	0.08	0.338	0.498	0.06	0.06	0.33	0.451	0.08	0.08	0.298	0.47	0.03	0.06	0.606	0.746	0.05	0.08	0.511	0.726	0.04	0.06	0.454	0.687	0.07	0.09	0.403	0.71	0.04	0.06	0.542	0.756	0.06	0.09	0.481	0.779	0.413689	-0.03	0.09	0.729	0.856	-0.02	0.11	0.834	0.942	-0.04	0.09	0.679	0.835	-0.03	0.12	0.811	0.938	-0.07	0.09	0.49	0.836	-0.06	0.13	0.611	0.947	-0.05	0.1	0.596	0.928	-0.05	0.13	0.711	0.99	-0.09	0.1	0.352	0.825	-0.1	0.13	0.454	0.939	0.12	0.1	0.221	0.452	0.21	0.16	0.17	0.454	0.18	0.11	0.0963	0.276	0.29	0.17	0.0937	0.333	0.16	0.11	0.147	0.409	0.26	0.18	0.133	0.465	0.18	0.11	0.0985	0.384	0.3	0.18	0.0862	0.439	0.2	0.11	0.0778	0.356	0.33	0.18	0.0653	0.407	0.08	0.09	0.418	0.598	0.11	0.14	0.439	0.667	0.08	0.1	0.425	0.631	0.12	0.14	0.424	0.683	0.05	0.1	0.6	0.798	0.09	0.15	0.555	0.81	0.05	0.11	0.67	0.883	0.06	0.15	0.69	0.91	0.04	0.11	0.686	0.89	0.06	0.15	0.716	0.918
NHEJ1	11351_233	3	Non-homologous end-joining factor 1	Q9H9Q4		20	FLAG	0.05	0.05	0.385	0.496	0.06	0.08	0.502	0.651	0.08	0.06	0.17	0.276	0.11	0.09	0.235	0.402	0.1	0.06	0.0996	0.248	0.15	0.1	0.129	0.36	0.1	0.06	0.0929	0.303	0.16	0.1	0.111	0.43	0.1	0.06	0.108	0.348	0.15	0.1	0.13	0.482	0.936583	0.04	0.09	0.641	0.801	0.05	0.13	0.724	0.902	0.08	0.09	0.364	0.608	0.12	0.14	0.377	0.686	0.05	0.1	0.588	0.882	0.08	0.15	0.616	0.947	0.06	0.1	0.547	0.923	0.09	0.15	0.538	0.973	0.05	0.1	0.617	0.926	0.08	0.16	0.605	0.97	0.01	0.1	0.888	0.946	0.03	0.15	0.862	0.936	0.06	0.11	0.584	0.751	0.07	0.17	0.656	0.831	0.12	0.11	0.287	0.554	0.17	0.17	0.329	0.65	0.13	0.11	0.25	0.538	0.18	0.18	0.298	0.637	0.13	0.11	0.232	0.517	0.2	0.18	0.27	0.603	0.07	0.1	0.472	0.64	0.11	0.16	0.481	0.693	0.08	0.1	0.454	0.657	0.13	0.17	0.462	0.706	0.11	0.11	0.298	0.591	0.21	0.18	0.25	0.623	0.1	0.11	0.349	0.727	0.2	0.19	0.282	0.765	0.09	0.11	0.399	0.761	0.19	0.19	0.329	0.792
BCAP29	11570_94	3	B-cell receptor-associated protein 29	Q9UHQ4		20	PASS	0.05	0.05	0.385	0.496	0.02	0.19	0.916	0.95	0	0.06	0.97	0.982	-0.05	0.2	0.807	0.884	0	0.06	0.969	0.985	-0.06	0.21	0.778	0.896	-0.01	0.06	0.918	0.962	-0.09	0.22	0.689	0.88	0.01	0.06	0.898	0.953	-0.01	0.22	0.979	0.993	0.320054	0.07	0.08	0.388	0.608	-0.03	0.32	0.936	0.979	0.05	0.09	0.598	0.783	-0.02	0.34	0.964	0.989	0.05	0.1	0.58	0.879	0.02	0.36	0.955	0.998	0.05	0.1	0.645	0.937	-0.02	0.38	0.958	0.999	0.08	0.1	0.449	0.871	0.07	0.38	0.849	0.993	-0.08	0.1	0.427	0.642	-0.22	0.33	0.498	0.738	-0.15	0.11	0.146	0.341	-0.33	0.36	0.355	0.608	-0.14	0.11	0.182	0.445	-0.33	0.37	0.37	0.684	-0.16	0.11	0.143	0.43	-0.38	0.38	0.319	0.652	-0.15	0.11	0.169	0.459	-0.28	0.39	0.467	0.749	0.1	0.1	0.272	0.467	0.39	0.34	0.254	0.512	0.05	0.1	0.596	0.763	0.3	0.36	0.413	0.674	0.05	0.11	0.654	0.831	0.23	0.38	0.55	0.807	0.05	0.11	0.684	0.889	0.22	0.39	0.571	0.873	0.05	0.11	0.673	0.886	0.27	0.39	0.491	0.854
MAP2K1	2864_2	3	Dual specificity mitogen-activated protein kinase kinase 1	Q02750	5604	20	PASS	0.05	0.05	0.385	0.496	0.12	0.15	0.442	0.596	0.03	0.06	0.636	0.734	0.06	0.16	0.71	0.819	0	0.06	0.963	0.982	-0.01	0.17	0.959	0.983	0.03	0.06	0.637	0.805	0.07	0.17	0.7	0.884	0.02	0.06	0.769	0.888	0.04	0.18	0.831	0.937	0.160767	-0.06	0.08	0.508	0.708	-0.13	0.23	0.56	0.816	-0.06	0.09	0.493	0.712	-0.14	0.24	0.565	0.813	-0.06	0.1	0.496	0.838	-0.14	0.26	0.592	0.943	-0.04	0.1	0.667	0.942	-0.06	0.26	0.811	0.992	-0.08	0.1	0.423	0.862	-0.16	0.27	0.555	0.969	0.07	0.1	0.489	0.689	0.17	0.3	0.58	0.791	0.03	0.11	0.746	0.856	0.06	0.33	0.846	0.936	-0.02	0.11	0.864	0.94	-0.1	0.34	0.757	0.905	0.01	0.11	0.946	0.98	-0.02	0.34	0.955	0.987	0	0.11	0.965	0.985	-0.02	0.34	0.951	0.979	0.17	0.1	0.068	0.198	0.49	0.29	0.0894	0.302	0.15	0.1	0.135	0.34	0.43	0.31	0.164	0.45	0.13	0.11	0.211	0.509	0.37	0.32	0.256	0.628	0.15	0.11	0.174	0.619	0.4	0.33	0.227	0.74	0.16	0.11	0.162	0.614	0.42	0.34	0.215	0.742
NRG2	8060_7	3	Pro-neuregulin-2, membrane-bound isoform	O14511	9542	20	FLAG	-0.05	0.05	0.385	0.496	-0.13	0.19	0.499	0.649	-0.06	0.06	0.257	0.378	-0.15	0.21	0.477	0.638	-0.07	0.06	0.265	0.445	-0.19	0.21	0.366	0.613	-0.08	0.06	0.167	0.402	-0.28	0.22	0.193	0.521	-0.09	0.06	0.152	0.403	-0.3	0.22	0.169	0.532	0.593605	-0.05	0.08	0.535	0.728	-0.15	0.36	0.68	0.881	-0.11	0.09	0.248	0.488	-0.24	0.4	0.538	0.795	-0.1	0.1	0.295	0.713	-0.25	0.41	0.552	0.928	-0.11	0.1	0.278	0.815	-0.34	0.42	0.415	0.948	-0.11	0.1	0.273	0.778	-0.35	0.42	0.409	0.932	0.02	0.1	0.834	0.915	-0.11	0.27	0.689	0.856	0.01	0.1	0.926	0.964	-0.13	0.29	0.651	0.828	-0.01	0.11	0.95	0.977	-0.19	0.29	0.511	0.777	-0.03	0.11	0.811	0.919	-0.24	0.3	0.417	0.718	-0.04	0.11	0.701	0.856	-0.29	0.3	0.325	0.646	-0.1	0.1	0.272	0.467	-0.32	0.41	0.436	0.665	-0.09	0.1	0.383	0.6	-0.21	0.42	0.626	0.811	-0.08	0.11	0.436	0.698	-0.2	0.44	0.64	0.847	-0.11	0.11	0.319	0.708	-0.35	0.45	0.44	0.825	-0.1	0.11	0.357	0.737	-0.29	0.45	0.515	0.861
RAD23A	10058_1	3	UV excision repair protein RAD23 homolog A	P54725	5886	20	FLAG	0.05	0.05	0.386	0.497	0.13	0.12	0.26	0.418	0.04	0.06	0.486	0.602	0.13	0.13	0.303	0.476	0.02	0.06	0.68	0.799	0.09	0.13	0.474	0.698	0.01	0.06	0.919	0.964	0.05	0.13	0.697	0.882	-0.01	0.06	0.812	0.91	0.01	0.13	0.955	0.985	0.344834	-0.03	0.09	0.764	0.877	-0.03	0.18	0.875	0.955	-0.05	0.09	0.622	0.8	-0.06	0.19	0.772	0.92	-0.07	0.1	0.446	0.813	-0.12	0.2	0.548	0.926	-0.07	0.1	0.461	0.898	-0.13	0.21	0.54	0.973	-0.12	0.1	0.25	0.765	-0.22	0.21	0.311	0.906	0.07	0.1	0.49	0.689	0.21	0.23	0.347	0.619	0.08	0.11	0.43	0.63	0.26	0.24	0.282	0.548	0.08	0.11	0.462	0.695	0.25	0.25	0.305	0.632	0.06	0.11	0.584	0.796	0.21	0.25	0.387	0.698	0.06	0.11	0.592	0.788	0.21	0.25	0.393	0.701	0.13	0.1	0.196	0.382	0.31	0.22	0.159	0.403	0.12	0.11	0.271	0.496	0.29	0.23	0.212	0.505	0.1	0.11	0.356	0.64	0.26	0.24	0.288	0.644	0.06	0.11	0.625	0.861	0.15	0.25	0.55	0.864	0.04	0.11	0.74	0.912	0.11	0.25	0.678	0.905
CUL3	10045_47	3	Cullin-3	Q13618	8452	20	PASS	0.05	0.05	0.386	0.497	0.08	0.13	0.531	0.676	0.1	0.06	0.0808	0.157	0.22	0.14	0.113	0.247	0.12	0.06	0.0466	0.155	0.25	0.14	0.0727	0.273	0.11	0.06	0.0806	0.282	0.23	0.14	0.119	0.44	0.09	0.06	0.144	0.394	0.19	0.15	0.203	0.561	0.576044	0	0.09	0.971	0.987	-0.01	0.2	0.975	0.992	0.02	0.09	0.84	0.929	0.05	0.21	0.815	0.94	0	0.1	0.962	0.992	0.02	0.22	0.938	0.998	0.02	0.1	0.872	0.971	0.05	0.23	0.838	0.992	-0.02	0.1	0.836	0.968	-0.04	0.23	0.868	0.993	0.1	0.1	0.336	0.562	0.18	0.24	0.456	0.713	0.2	0.11	0.0683	0.231	0.46	0.27	0.0912	0.329	0.23	0.11	0.0405	0.246	0.53	0.28	0.0564	0.354	0.22	0.11	0.0551	0.324	0.5	0.28	0.0757	0.427	0.22	0.12	0.0596	0.33	0.48	0.28	0.0876	0.437	0.09	0.1	0.377	0.564	0.13	0.23	0.576	0.765	0.15	0.11	0.158	0.371	0.28	0.25	0.261	0.551	0.2	0.11	0.0714	0.342	0.37	0.25	0.143	0.523	0.15	0.12	0.183	0.631	0.26	0.26	0.322	0.778	0.14	0.12	0.217	0.662	0.24	0.27	0.367	0.801
IL1F5	18375_28	3	Interleukin-36 receptor antagonist protein	Q9UBH0	26525	20	FLAG	-0.05	0.05	0.386	0.497	-0.06	0.1	0.544	0.686	-0.1	0.06	0.0829	0.16	-0.17	0.11	0.114	0.248	-0.09	0.06	0.158	0.323	-0.15	0.11	0.182	0.426	-0.08	0.06	0.216	0.457	-0.14	0.12	0.232	0.559	-0.08	0.06	0.214	0.474	-0.14	0.12	0.223	0.578	0.00740632	0.16	0.08	0.0647	0.196	0.33	0.16	0.0393	0.187	0.15	0.09	0.0962	0.278	0.33	0.18	0.0636	0.278	0.14	0.1	0.157	0.578	0.29	0.19	0.12	0.642	0.12	0.1	0.215	0.774	0.26	0.19	0.173	0.844	0.15	0.1	0.148	0.675	0.3	0.19	0.121	0.765	-0.22	0.1	0.0227	0.127	-0.41	0.19	0.0312	0.2	-0.28	0.11	0.00902	0.0793	-0.53	0.21	0.0102	0.116	-0.23	0.11	0.0402	0.246	-0.44	0.22	0.0421	0.321	-0.21	0.11	0.0681	0.341	-0.4	0.22	0.0678	0.421	-0.21	0.11	0.061	0.331	-0.42	0.22	0.0603	0.401	-0.14	0.1	0.148	0.319	-0.28	0.18	0.127	0.355	-0.26	0.11	0.0128	0.0981	-0.51	0.2	0.0111	0.119	-0.27	0.11	0.0143	0.184	-0.54	0.21	0.0113	0.213	-0.24	0.11	0.0313	0.444	-0.49	0.22	0.0251	0.509	-0.26	0.11	0.0228	0.433	-0.52	0.22	0.0173	0.518
RCVRN	14334_3	3	Recoverin	P35243	5957	20	PASS	-0.05	0.05	0.387	0.498	-0.38	0.27	0.152	0.288	-0.08	0.06	0.176	0.282	-0.5	0.29	0.0808	0.196	-0.06	0.06	0.322	0.507	-0.39	0.3	0.197	0.44	-0.02	0.06	0.735	0.865	-0.22	0.31	0.47	0.75	-0.02	0.06	0.805	0.906	-0.21	0.31	0.485	0.783	0.0111095	0.09	0.08	0.271	0.492	0.08	0.36	0.827	0.94	0.09	0.09	0.33	0.574	0.02	0.39	0.956	0.988	0.13	0.1	0.193	0.629	0.27	0.41	0.508	0.914	0.18	0.1	0.074	0.601	0.45	0.42	0.281	0.914	0.19	0.1	0.0635	0.546	0.44	0.42	0.292	0.906	-0.29	0.1	0.00358	0.0395	-1.82	0.65	0.00484	0.0661	-0.35	0.11	0.00116	0.0249	-2.13	0.72	0.00323	0.0648	-0.35	0.11	0.00159	0.0746	-2.16	0.74	0.0036	0.143	-0.32	0.11	0.00434	0.177	-1.99	0.74	0.00724	0.282	-0.31	0.11	0.00625	0.22	-1.94	0.74	0.00859	0.321	0	0.09	0.966	0.98	-0.24	0.51	0.642	0.807	-0.06	0.1	0.582	0.754	-0.46	0.55	0.409	0.67	-0.05	0.11	0.629	0.816	-0.43	0.57	0.45	0.753	-0.03	0.11	0.784	0.93	-0.3	0.58	0.602	0.884	-0.03	0.11	0.799	0.936	-0.3	0.58	0.604	0.889
MYC	10362_35	3	Myc proto-oncogene protein	P01106	4609	20	PASS	0.05	0.05	0.387	0.498	0.18	0.15	0.216	0.366	0.05	0.06	0.367	0.488	0.19	0.16	0.236	0.403	0.02	0.06	0.762	0.851	0.12	0.17	0.455	0.686	-0.01	0.06	0.904	0.954	0.07	0.17	0.66	0.865	-0.01	0.06	0.886	0.947	0.07	0.17	0.685	0.883	0.476384	0	0.08	0.955	0.978	0.21	0.22	0.34	0.655	-0.03	0.09	0.757	0.879	0.16	0.25	0.514	0.781	-0.09	0.1	0.357	0.773	0.07	0.26	0.782	0.975	-0.12	0.1	0.214	0.774	-0.02	0.27	0.943	0.999	-0.13	0.1	0.179	0.711	-0.03	0.27	0.91	0.993	0.15	0.1	0.129	0.333	0.39	0.27	0.153	0.432	0.21	0.11	0.0499	0.193	0.49	0.29	0.0927	0.332	0.19	0.11	0.0829	0.324	0.43	0.3	0.155	0.488	0.19	0.11	0.0784	0.359	0.45	0.3	0.137	0.498	0.19	0.11	0.079	0.356	0.41	0.3	0.177	0.527	0	0.09	0.972	0.984	-0.06	0.28	0.822	0.913	0	0.1	0.995	0.997	-0.07	0.31	0.818	0.917	-0.02	0.11	0.86	0.942	-0.1	0.32	0.762	0.898	-0.08	0.11	0.462	0.791	-0.22	0.33	0.501	0.853	-0.08	0.11	0.467	0.797	-0.2	0.33	0.541	0.869
FSHB	8036_75	3	Follitropin subunit beta	P01225	2488	20	PASS	-0.05	0.05	0.387	0.498	-0.35	0.21	0.1	0.216	-0.08	0.06	0.145	0.244	-0.49	0.23	0.0327	0.108	-0.1	0.06	0.0892	0.231	-0.54	0.24	0.0222	0.147	-0.08	0.06	0.173	0.409	-0.49	0.24	0.0399	0.298	-0.08	0.06	0.192	0.45	-0.47	0.24	0.053	0.351	0.987688	-0.04	0.08	0.641	0.801	-0.3	0.3	0.326	0.641	-0.04	0.09	0.653	0.82	-0.31	0.32	0.333	0.651	-0.04	0.09	0.655	0.906	-0.33	0.32	0.304	0.823	-0.01	0.1	0.887	0.976	-0.3	0.33	0.366	0.939	0	0.1	0.973	0.994	-0.21	0.33	0.525	0.964	-0.06	0.1	0.528	0.719	-0.67	0.43	0.12	0.391	-0.15	0.1	0.156	0.352	-0.99	0.48	0.0418	0.23	-0.19	0.11	0.074	0.307	-1.17	0.52	0.0245	0.275	-0.19	0.11	0.0801	0.363	-1.16	0.53	0.0278	0.372	-0.19	0.11	0.0792	0.356	-1.17	0.53	0.0283	0.375	-0.04	0.1	0.683	0.803	-0.18	0.43	0.68	0.834	-0.08	0.1	0.418	0.626	-0.35	0.47	0.454	0.702	-0.08	0.11	0.451	0.709	-0.31	0.49	0.528	0.793	-0.06	0.11	0.603	0.854	-0.18	0.5	0.717	0.918	-0.07	0.11	0.552	0.833	-0.23	0.51	0.656	0.9
PSG1	15631_18	3	Pregnancy-specific beta-1-glycoprotein 1	P11464	5669	20	FLAG	0.05	0.05	0.388	0.499	0.04	0.14	0.778	0.859	0.04	0.06	0.521	0.633	0	0.15	0.981	0.99	-0.01	0.06	0.827	0.892	-0.11	0.16	0.498	0.717	-0.01	0.06	0.822	0.913	-0.07	0.16	0.643	0.856	-0.01	0.06	0.823	0.916	-0.06	0.16	0.694	0.886	0.186027	-0.06	0.09	0.458	0.668	-0.1	0.23	0.654	0.87	-0.1	0.09	0.28	0.521	-0.21	0.24	0.376	0.685	-0.17	0.1	0.0786	0.447	-0.31	0.25	0.208	0.759	-0.18	0.1	0.0651	0.573	-0.31	0.26	0.23	0.899	-0.2	0.1	0.0405	0.494	-0.34	0.26	0.193	0.855	0.17	0.1	0.0756	0.251	0.27	0.28	0.335	0.613	0.19	0.11	0.0672	0.228	0.29	0.3	0.331	0.59	0.14	0.11	0.207	0.475	0.16	0.31	0.603	0.828	0.14	0.11	0.189	0.48	0.19	0.31	0.544	0.808	0.15	0.11	0.192	0.479	0.19	0.32	0.542	0.799	0.06	0.1	0.546	0.703	0.06	0.23	0.783	0.888	0.06	0.1	0.551	0.73	0.08	0.26	0.757	0.889	0.05	0.11	0.638	0.822	0.05	0.27	0.856	0.942	0.04	0.11	0.695	0.891	0.09	0.27	0.75	0.926	0.06	0.11	0.618	0.861	0.12	0.27	0.655	0.9
CDK5 CDK5R1	3358_51	2	Cyclin-dependent kinase 5:Cyclin-dependent kinase 5 activator 1 complex	Q00535 Q15078	1020 8851	20	FLAG	0.05	0.05	0.388	0.499	0.12	0.11	0.265	0.423	-0.01	0.06	0.801	0.863	-0.01	0.12	0.909	0.948	-0.02	0.06	0.726	0.83	-0.04	0.12	0.762	0.887	-0.03	0.06	0.621	0.796	-0.06	0.13	0.653	0.861	-0.03	0.06	0.592	0.79	-0.07	0.13	0.597	0.841	0.000940397	0.28	0.09	0.00102	0.0114	0.63	0.18	0.000558	0.00918	0.3	0.09	0.00136	0.0191	0.66	0.2	0.000785	0.017	0.28	0.1	0.0042	0.142	0.62	0.21	0.00289	0.18	0.27	0.1	0.00797	0.346	0.58	0.21	0.00567	0.466	0.29	0.1	0.00467	0.339	0.62	0.21	0.00347	0.468	-0.17	0.1	0.0844	0.267	-0.3	0.21	0.15	0.43	-0.26	0.11	0.0154	0.105	-0.49	0.23	0.032	0.202	-0.23	0.11	0.0342	0.23	-0.43	0.23	0.0636	0.37	-0.23	0.11	0.036	0.293	-0.44	0.24	0.0622	0.414	-0.25	0.11	0.0281	0.282	-0.48	0.24	0.0432	0.395	-0.06	0.1	0.559	0.714	-0.12	0.19	0.528	0.728	-0.18	0.1	0.0742	0.244	-0.39	0.21	0.0582	0.274	-0.23	0.11	0.0342	0.271	-0.49	0.22	0.0257	0.297	-0.24	0.11	0.037	0.464	-0.48	0.23	0.0323	0.533	-0.25	0.11	0.0266	0.44	-0.52	0.23	0.0234	0.519
IMPA2	12581_39	3	Inositol monophosphatase 2	O14732	3613	20	PASS	0.05	0.05	0.389	0.5	-0.08	0.13	0.542	0.685	0.01	0.06	0.901	0.938	-0.14	0.14	0.316	0.489	-0.04	0.06	0.463	0.641	-0.23	0.15	0.117	0.344	-0.07	0.06	0.237	0.479	-0.24	0.15	0.108	0.424	-0.07	0.06	0.264	0.523	-0.22	0.15	0.15	0.507	0.378878	-0.01	0.09	0.951	0.977	-0.12	0.24	0.612	0.843	-0.04	0.09	0.693	0.845	-0.08	0.26	0.765	0.918	-0.09	0.1	0.343	0.762	-0.22	0.27	0.402	0.868	-0.12	0.1	0.239	0.79	-0.21	0.28	0.439	0.958	-0.12	0.1	0.243	0.761	-0.18	0.28	0.509	0.956	0.01	0.1	0.894	0.949	-0.21	0.24	0.388	0.653	-0.01	0.1	0.917	0.959	-0.33	0.26	0.212	0.481	-0.1	0.11	0.335	0.593	-0.62	0.29	0.0316	0.299	-0.14	0.11	0.215	0.511	-0.63	0.29	0.0302	0.372	-0.14	0.11	0.219	0.506	-0.6	0.29	0.04	0.395	0.15	0.1	0.121	0.284	0.06	0.2	0.776	0.886	0.09	0.1	0.399	0.612	-0.04	0.22	0.865	0.941	0.1	0.11	0.358	0.641	0.08	0.22	0.736	0.888	0.07	0.11	0.551	0.83	0.04	0.23	0.854	0.958	0.08	0.11	0.507	0.819	0.06	0.23	0.806	0.95
ENAH	9757_29	3	Protein enabled homolog	Q8N8S7	55740	20	PASS	0.05	0.05	0.39	0.501	0.07	0.07	0.361	0.521	0.07	0.06	0.246	0.366	0.1	0.08	0.215	0.379	0.07	0.06	0.271	0.452	0.09	0.08	0.255	0.509	0.07	0.06	0.238	0.479	0.1	0.08	0.235	0.563	0.05	0.06	0.374	0.629	0.08	0.08	0.34	0.679	0.680008	0.02	0.09	0.854	0.923	0.03	0.11	0.806	0.932	0.05	0.09	0.612	0.794	0.08	0.12	0.524	0.788	0.03	0.09	0.746	0.936	0.05	0.12	0.668	0.963	0.05	0.1	0.625	0.935	0.06	0.13	0.635	0.98	0.02	0.1	0.834	0.968	0.03	0.13	0.813	0.989	0.11	0.1	0.247	0.482	0.18	0.15	0.236	0.526	0.12	0.11	0.252	0.465	0.19	0.16	0.241	0.51	0.15	0.11	0.188	0.452	0.21	0.17	0.208	0.544	0.15	0.11	0.164	0.453	0.23	0.17	0.168	0.525	0.15	0.11	0.185	0.474	0.23	0.17	0.175	0.523	0.02	0.1	0.817	0.894	0.04	0.14	0.759	0.878	0.04	0.1	0.669	0.81	0.07	0.15	0.636	0.816	0.04	0.11	0.7	0.857	0.07	0.16	0.656	0.853	0.02	0.11	0.836	0.949	0.04	0.16	0.784	0.935	0	0.11	0.969	0.989	0.02	0.16	0.906	0.975
SCARF1	5129_12	3	Scavenger receptor class F member 1	Q14162	8578	0.5	PASS	0.05	0.05	0.39	0.501	0.1	0.1	0.29	0.449	0.09	0.06	0.115	0.206	0.18	0.1	0.0903	0.212	0.06	0.06	0.321	0.507	0.12	0.11	0.271	0.526	0.06	0.06	0.301	0.55	0.13	0.11	0.25	0.58	0.07	0.06	0.275	0.535	0.13	0.11	0.227	0.58	0.341618	-0.02	0.08	0.817	0.905	-0.02	0.16	0.918	0.973	0.03	0.09	0.758	0.88	0.07	0.17	0.688	0.88	-0.03	0.09	0.756	0.94	-0.04	0.17	0.816	0.978	-0.03	0.1	0.743	0.952	-0.04	0.18	0.81	0.992	-0.05	0.1	0.635	0.93	-0.07	0.18	0.688	0.98	0.02	0.1	0.833	0.915	0.06	0.18	0.753	0.885	0.1	0.11	0.367	0.575	0.2	0.2	0.317	0.577	0.08	0.11	0.488	0.717	0.16	0.21	0.43	0.723	0.09	0.11	0.43	0.684	0.18	0.21	0.378	0.696	0.11	0.11	0.341	0.609	0.22	0.21	0.294	0.622	0.16	0.1	0.104	0.259	0.28	0.17	0.0897	0.302	0.18	0.1	0.0888	0.27	0.32	0.18	0.0728	0.307	0.17	0.11	0.124	0.407	0.31	0.19	0.101	0.477	0.16	0.11	0.143	0.591	0.3	0.19	0.113	0.684	0.16	0.11	0.135	0.589	0.31	0.19	0.105	0.685
AGAP2	14291_53	3	Arf-GAP with GTPase, ANK repeat and PH domain-containing protein 2	Q99490	116986	20	PASS	0.05	0.05	0.39	0.501	0.05	0.05	0.367	0.526	0.09	0.06	0.122	0.215	0.09	0.06	0.127	0.267	0.09	0.06	0.126	0.284	0.09	0.06	0.132	0.365	0.09	0.06	0.147	0.377	0.09	0.06	0.15	0.483	0.09	0.06	0.135	0.384	0.09	0.06	0.143	0.499	0.675614	0.09	0.09	0.29	0.514	0.09	0.08	0.271	0.584	0.13	0.09	0.16	0.374	0.13	0.09	0.154	0.448	0.09	0.1	0.366	0.78	0.09	0.09	0.356	0.848	0.08	0.1	0.405	0.877	0.08	0.09	0.381	0.939	0.07	0.1	0.462	0.875	0.07	0.1	0.443	0.938	-0.03	0.1	0.727	0.855	-0.04	0.1	0.718	0.872	0.03	0.11	0.755	0.863	0.03	0.12	0.792	0.91	0.06	0.11	0.586	0.788	0.06	0.12	0.632	0.844	0.08	0.11	0.486	0.725	0.07	0.12	0.54	0.805	0.1	0.11	0.386	0.642	0.09	0.12	0.436	0.729	0.06	0.1	0.507	0.67	0.07	0.1	0.468	0.683	0.09	0.1	0.367	0.587	0.1	0.11	0.336	0.613	0.14	0.11	0.206	0.504	0.15	0.11	0.189	0.57	0.11	0.11	0.321	0.709	0.12	0.12	0.29	0.766	0.11	0.11	0.325	0.723	0.12	0.12	0.294	0.775
TRIO	11126_102	3	Triple functional domain protein	O75962	7204	0.5	PASS	0.05	0.05	0.392	0.503	0.07	0.09	0.423	0.578	0.03	0.06	0.563	0.67	0.05	0.09	0.587	0.727	0	0.06	0.97	0.985	0.01	0.1	0.905	0.96	-0.02	0.06	0.807	0.904	-0.01	0.1	0.915	0.972	-0.02	0.06	0.785	0.896	-0.02	0.1	0.862	0.95	0.636381	-0.01	0.09	0.928	0.966	-0.02	0.14	0.889	0.961	-0.04	0.09	0.633	0.808	-0.08	0.15	0.61	0.842	-0.08	0.1	0.395	0.793	-0.17	0.17	0.319	0.832	-0.11	0.1	0.276	0.815	-0.19	0.17	0.259	0.909	-0.1	0.1	0.321	0.811	-0.17	0.16	0.312	0.906	0.06	0.1	0.566	0.747	0.03	0.15	0.817	0.915	0.08	0.1	0.419	0.621	0.04	0.16	0.81	0.919	0.05	0.11	0.677	0.838	0.01	0.17	0.951	0.981	0.04	0.11	0.72	0.869	0	0.17	0.986	0.996	0.03	0.11	0.778	0.894	-0.02	0.18	0.932	0.975	0.11	0.1	0.261	0.457	0.21	0.16	0.188	0.442	0.09	0.1	0.397	0.611	0.2	0.17	0.225	0.517	0.08	0.11	0.491	0.732	0.17	0.17	0.322	0.676	0.05	0.11	0.666	0.881	0.15	0.18	0.397	0.813	0.04	0.11	0.733	0.91	0.13	0.18	0.489	0.854
ADAMTS13	3175_51	5	A disintegrin and metalloproteinase with thrombospondin motifs 13	Q76LX8	11093	0.5	PASS	-0.05	0.06	0.392	0.504	-0.16	0.19	0.402	0.56	-0.03	0.06	0.574	0.678	-0.1	0.21	0.633	0.762	0.06	0.06	0.394	0.574	0.18	0.22	0.4	0.638	0.09	0.07	0.153	0.386	0.3	0.22	0.176	0.506	0.09	0.07	0.151	0.403	0.3	0.22	0.181	0.538	0.243533	-0.2	0.09	0.0323	0.12	-0.5	0.29	0.0886	0.31	-0.16	0.1	0.109	0.301	-0.4	0.32	0.213	0.529	-0.07	0.11	0.535	0.859	-0.13	0.34	0.7	0.968	0	0.11	0.996	0.999	0.07	0.34	0.846	0.992	0.01	0.11	0.93	0.983	0.08	0.35	0.823	0.991	0.03	0.1	0.753	0.869	0.11	0.4	0.772	0.895	0.02	0.11	0.834	0.911	0.1	0.42	0.821	0.924	0.11	0.11	0.351	0.609	0.43	0.45	0.341	0.661	0.13	0.12	0.246	0.534	0.53	0.45	0.242	0.592	0.14	0.12	0.238	0.522	0.54	0.45	0.229	0.569	0.02	0.1	0.825	0.899	0.1	0.33	0.752	0.874	0.03	0.11	0.797	0.889	0.1	0.35	0.767	0.892	0.14	0.12	0.227	0.526	0.46	0.38	0.227	0.604	0.14	0.12	0.239	0.669	0.43	0.39	0.265	0.761	0.14	0.12	0.261	0.686	0.42	0.39	0.283	0.769
SLC30A3	9081_39	3	Zinc transporter 3	Q99726	7781	20	FLAG	0.05	0.05	0.392	0.504	0.03	0.13	0.846	0.901	-0.01	0.06	0.799	0.861	-0.11	0.14	0.429	0.597	-0.02	0.06	0.775	0.859	-0.13	0.15	0.381	0.624	-0.03	0.06	0.622	0.798	-0.15	0.15	0.337	0.658	-0.03	0.06	0.62	0.806	-0.15	0.15	0.334	0.675	0.0513167	0.2	0.09	0.0181	0.0824	0.33	0.2	0.0998	0.331	0.2	0.09	0.032	0.137	0.32	0.21	0.129	0.409	0.14	0.1	0.133	0.548	0.2	0.22	0.371	0.857	0.12	0.1	0.221	0.78	0.17	0.23	0.463	0.961	0.13	0.1	0.182	0.716	0.18	0.23	0.423	0.936	-0.1	0.1	0.311	0.54	-0.35	0.26	0.188	0.476	-0.18	0.11	0.0865	0.263	-0.57	0.3	0.0539	0.256	-0.12	0.11	0.26	0.528	-0.43	0.31	0.163	0.491	-0.14	0.11	0.224	0.519	-0.45	0.31	0.146	0.505	-0.14	0.11	0.201	0.489	-0.48	0.32	0.132	0.48	-0.03	0.09	0.731	0.835	-0.13	0.25	0.596	0.778	-0.15	0.1	0.149	0.361	-0.42	0.27	0.12	0.391	-0.18	0.11	0.101	0.382	-0.5	0.28	0.0755	0.44	-0.16	0.11	0.144	0.591	-0.46	0.29	0.119	0.691	-0.17	0.11	0.131	0.586	-0.47	0.29	0.108	0.687
PPIB	4718_5	2	Peptidyl-prolyl cis-trans isomerase B	P23284	5479	20	PASS	-0.05	0.05	0.393	0.504	-0.32	0.23	0.173	0.315	-0.08	0.06	0.167	0.271	-0.49	0.25	0.0565	0.156	-0.08	0.06	0.196	0.368	-0.48	0.27	0.07	0.269	-0.06	0.06	0.314	0.56	-0.4	0.27	0.136	0.464	-0.07	0.06	0.237	0.496	-0.42	0.27	0.119	0.468	0.195876	-0.15	0.08	0.0801	0.225	-0.62	0.43	0.153	0.428	-0.25	0.09	0.00746	0.0552	-1.1	0.46	0.0175	0.129	-0.23	0.09	0.0175	0.25	-1.12	0.48	0.0196	0.347	-0.2	0.1	0.045	0.523	-0.93	0.49	0.0584	0.702	-0.21	0.1	0.0326	0.48	-0.98	0.5	0.0506	0.667	-0.05	0.1	0.586	0.763	-0.38	0.38	0.322	0.605	-0.05	0.1	0.606	0.765	-0.33	0.41	0.418	0.661	-0.11	0.11	0.308	0.573	-0.49	0.44	0.264	0.594	-0.11	0.11	0.309	0.583	-0.5	0.44	0.259	0.607	-0.12	0.11	0.276	0.553	-0.49	0.45	0.274	0.607	0.08	0.1	0.375	0.562	0.03	0.4	0.944	0.972	0.09	0.1	0.371	0.59	-0.01	0.43	0.991	0.995	0.17	0.11	0.134	0.417	0.29	0.45	0.516	0.785	0.18	0.11	0.116	0.562	0.33	0.45	0.469	0.84	0.17	0.11	0.137	0.59	0.3	0.45	0.515	0.861
TMPRSS11A	7231_37	3	Transmembrane protease serine 11A	Q6ZMR5	339967	20	PASS	-0.04	0.05	0.393	0.504	-0.29	0.28	0.3	0.458	0.02	0.06	0.781	0.85	-0.07	0.3	0.809	0.885	-0.01	0.06	0.898	0.938	-0.07	0.31	0.822	0.917	-0.02	0.06	0.709	0.849	-0.08	0.32	0.804	0.925	-0.03	0.06	0.565	0.772	-0.13	0.32	0.678	0.879	0.735415	0	0.08	0.996	0.998	-0.04	0.39	0.914	0.972	0.06	0.09	0.503	0.717	0.15	0.42	0.723	0.896	0.01	0.1	0.913	0.975	0.17	0.44	0.7	0.968	0.01	0.1	0.952	0.992	0.21	0.46	0.651	0.98	0	0.1	0.976	0.995	0.15	0.46	0.744	0.988	-0.06	0.1	0.536	0.727	0	0.62	0.996	0.997	0.04	0.1	0.699	0.829	0.52	0.66	0.437	0.678	0.02	0.11	0.829	0.925	0.47	0.7	0.498	0.768	0.01	0.11	0.901	0.959	0.42	0.69	0.545	0.808	-0.01	0.11	0.928	0.97	0.35	0.72	0.627	0.838	-0.09	0.1	0.354	0.543	-0.85	0.52	0.104	0.323	-0.07	0.1	0.522	0.709	-0.77	0.54	0.156	0.44	-0.08	0.11	0.479	0.725	-0.75	0.56	0.183	0.565	-0.1	0.11	0.354	0.729	-0.8	0.58	0.164	0.726	-0.11	0.11	0.34	0.731	-0.82	0.58	0.156	0.721
SEPT11	12620_3	3	Septin-11	Q9NVA2	55752	20	FLAG	0.05	0.05	0.394	0.505	0.09	0.12	0.452	0.605	0.02	0.06	0.667	0.76	0.04	0.13	0.735	0.837	0	0.06	0.966	0.983	-0.02	0.13	0.893	0.955	0	0.06	0.989	0.994	-0.02	0.14	0.912	0.971	0	0.06	0.965	0.986	-0.01	0.14	0.956	0.985	0.429119	-0.03	0.08	0.751	0.869	-0.08	0.19	0.66	0.872	-0.02	0.09	0.812	0.912	-0.07	0.2	0.739	0.905	-0.02	0.1	0.876	0.967	-0.06	0.21	0.779	0.975	-0.01	0.1	0.952	0.992	-0.04	0.21	0.837	0.992	-0.02	0.1	0.834	0.968	-0.07	0.22	0.73	0.988	0.06	0.1	0.553	0.737	0.13	0.23	0.577	0.79	0.04	0.1	0.665	0.809	0.1	0.25	0.695	0.856	0.01	0.11	0.895	0.952	0.03	0.26	0.921	0.967	0.02	0.11	0.846	0.937	0.04	0.26	0.863	0.947	0.02	0.11	0.819	0.919	0.05	0.26	0.838	0.935	0.13	0.1	0.159	0.332	0.27	0.21	0.189	0.442	0.08	0.1	0.445	0.649	0.16	0.22	0.476	0.716	0.02	0.11	0.857	0.941	0.03	0.24	0.915	0.968	-0.01	0.11	0.958	0.986	-0.03	0.25	0.917	0.978	0.01	0.11	0.916	0.977	0.01	0.24	0.971	0.99
LIF	7790_21	3	Leukemia inhibitory factor	P15018	3976	20	PASS	-0.05	0.05	0.394	0.505	0.01	0.26	0.97	0.985	-0.01	0.06	0.808	0.868	0.14	0.28	0.603	0.739	-0.02	0.06	0.698	0.811	0.14	0.29	0.627	0.809	0.01	0.06	0.843	0.925	0.29	0.29	0.326	0.649	0.01	0.06	0.884	0.946	0.34	0.29	0.253	0.607	0.92723	-0.07	0.08	0.43	0.643	0.04	0.41	0.924	0.976	-0.06	0.09	0.491	0.712	0.04	0.44	0.92	0.98	-0.03	0.09	0.737	0.932	0.24	0.46	0.592	0.943	0.01	0.1	0.891	0.977	0.46	0.47	0.33	0.938	0.03	0.1	0.773	0.96	0.61	0.48	0.203	0.855	-0.01	0.1	0.92	0.963	0.05	0.38	0.893	0.953	0.01	0.1	0.891	0.947	0.03	0.41	0.95	0.98	-0.03	0.11	0.814	0.918	-0.07	0.44	0.867	0.951	0.01	0.11	0.915	0.967	0.04	0.44	0.931	0.976	0	0.11	0.969	0.987	0.08	0.45	0.855	0.942	-0.04	0.09	0.654	0.783	-0.34	0.61	0.576	0.765	0.04	0.1	0.731	0.849	0.15	0.65	0.813	0.915	0.03	0.11	0.801	0.91	0.06	0.68	0.927	0.972	0.03	0.11	0.813	0.942	0.08	0.69	0.911	0.975	0.01	0.11	0.913	0.976	0.02	0.69	0.98	0.992
CRIP2	9053_16	3	Cysteine-rich protein 2	P52943	1397	20	PASS	-0.05	0.06	0.394	0.505	-0.08	0.17	0.638	0.758	-0.01	0.06	0.81	0.869	0.04	0.18	0.827	0.896	-0.01	0.06	0.876	0.923	0.06	0.19	0.748	0.881	0	0.07	0.991	0.995	0.06	0.2	0.758	0.909	-0.01	0.07	0.927	0.966	0.03	0.2	0.875	0.956	0.218924	0.08	0.09	0.349	0.573	0.13	0.27	0.634	0.859	0.12	0.1	0.215	0.446	0.25	0.28	0.373	0.684	0.12	0.1	0.242	0.672	0.27	0.31	0.377	0.86	0.11	0.1	0.289	0.819	0.22	0.32	0.483	0.963	0.11	0.11	0.295	0.79	0.22	0.33	0.508	0.956	-0.14	0.11	0.18	0.401	-0.18	0.3	0.55	0.771	-0.14	0.12	0.231	0.44	-0.06	0.33	0.865	0.946	-0.11	0.12	0.377	0.63	0.03	0.34	0.929	0.971	-0.11	0.12	0.38	0.642	-0.01	0.34	0.982	0.995	-0.13	0.12	0.302	0.573	-0.11	0.35	0.748	0.895	-0.12	0.1	0.26	0.455	-0.27	0.33	0.419	0.652	-0.06	0.11	0.587	0.756	-0.14	0.35	0.7	0.857	-0.09	0.12	0.424	0.691	-0.22	0.37	0.553	0.809	-0.03	0.12	0.819	0.945	-0.03	0.37	0.943	0.984	-0.02	0.12	0.848	0.954	0	0.37	0.992	0.997
PSMD10	18385_4	3	26S proteasome non-ATPase regulatory subunit 10	O75832	5716	20	PASS	-0.05	0.05	0.394	0.505	-0.16	0.27	0.548	0.689	-0.03	0.06	0.611	0.711	-0.1	0.29	0.737	0.838	-0.01	0.06	0.858	0.913	0.03	0.31	0.923	0.969	0	0.06	0.973	0.987	0.06	0.31	0.851	0.945	0	0.06	0.941	0.975	0.04	0.31	0.904	0.965	0.648668	-0.1	0.08	0.243	0.459	-0.32	0.41	0.435	0.723	-0.08	0.09	0.387	0.629	-0.24	0.43	0.576	0.82	-0.04	0.1	0.661	0.906	-0.02	0.45	0.962	0.998	-0.03	0.1	0.719	0.952	0.01	0.46	0.977	0.999	-0.07	0.1	0.462	0.875	-0.15	0.46	0.747	0.988	-0.04	0.1	0.713	0.848	-0.06	0.56	0.908	0.959	0	0.11	0.998	0.998	0.1	0.6	0.871	0.947	0.01	0.11	0.941	0.976	0.14	0.62	0.821	0.93	0.03	0.11	0.813	0.919	0.21	0.62	0.736	0.896	0.03	0.11	0.756	0.883	0.25	0.63	0.687	0.866	0.02	0.1	0.874	0.932	0.08	0.49	0.87	0.936	0.02	0.1	0.861	0.925	0.1	0.53	0.849	0.933	0.03	0.11	0.778	0.9	0.2	0.56	0.726	0.885	0.02	0.11	0.862	0.958	0.13	0.57	0.822	0.948	0.04	0.11	0.738	0.912	0.21	0.57	0.717	0.918
STX8	10903_50	3	Syntaxin-8	Q9UNK0	9482	20	PASS	-0.05	0.05	0.395	0.505	-0.05	0.06	0.418	0.574	-0.03	0.06	0.607	0.708	-0.03	0.06	0.61	0.745	-0.05	0.06	0.375	0.557	-0.05	0.06	0.413	0.651	-0.04	0.06	0.549	0.749	-0.03	0.06	0.595	0.828	-0.02	0.06	0.718	0.862	-0.02	0.06	0.781	0.917	0.220301	-0.11	0.08	0.205	0.413	-0.13	0.1	0.171	0.455	-0.1	0.09	0.265	0.506	-0.13	0.1	0.219	0.534	-0.14	0.09	0.132	0.545	-0.17	0.11	0.115	0.634	-0.13	0.1	0.173	0.744	-0.16	0.11	0.151	0.809	-0.15	0.1	0.135	0.667	-0.17	0.11	0.114	0.761	-0.1	0.1	0.299	0.533	-0.1	0.1	0.327	0.607	-0.05	0.11	0.626	0.779	-0.04	0.11	0.74	0.883	-0.07	0.11	0.513	0.733	-0.06	0.11	0.597	0.825	-0.05	0.11	0.658	0.836	-0.04	0.11	0.743	0.899	0	0.11	0.975	0.989	0.02	0.12	0.887	0.952	0.1	0.1	0.292	0.488	0.1	0.1	0.324	0.577	0.1	0.1	0.309	0.533	0.1	0.11	0.346	0.618	0.11	0.11	0.303	0.595	0.11	0.11	0.326	0.677	0.12	0.11	0.276	0.69	0.12	0.12	0.29	0.766	0.13	0.11	0.264	0.688	0.13	0.12	0.265	0.761
DHPS	9856_22	3	Deoxyhypusine synthase	P49366	1725	20	FLAG	0.04	0.05	0.395	0.506	0.04	0.05	0.433	0.587	0.03	0.06	0.554	0.663	0.03	0.05	0.573	0.716	0.05	0.06	0.362	0.545	0.05	0.05	0.363	0.611	0.03	0.06	0.587	0.775	0.03	0.05	0.573	0.815	0.04	0.06	0.532	0.75	0.03	0.05	0.547	0.818	0.282723	0.04	0.08	0.666	0.819	0.02	0.08	0.781	0.92	0.06	0.09	0.536	0.74	0.04	0.09	0.631	0.851	0.09	0.09	0.361	0.777	0.07	0.09	0.419	0.874	0.06	0.1	0.53	0.919	0.05	0.09	0.58	0.978	0.07	0.1	0.46	0.875	0.06	0.09	0.538	0.966	0.16	0.1	0.0911	0.279	0.15	0.08	0.0803	0.328	0.13	0.11	0.201	0.409	0.13	0.09	0.157	0.426	0.16	0.11	0.135	0.392	0.15	0.09	0.104	0.421	0.14	0.11	0.216	0.513	0.13	0.09	0.174	0.529	0.13	0.11	0.234	0.519	0.12	0.1	0.199	0.547	-0.05	0.1	0.586	0.735	-0.05	0.08	0.524	0.725	-0.08	0.1	0.443	0.646	-0.08	0.09	0.381	0.649	-0.07	0.11	0.497	0.736	-0.07	0.09	0.437	0.745	-0.07	0.11	0.507	0.817	-0.07	0.09	0.47	0.841	-0.07	0.11	0.534	0.828	-0.06	0.09	0.494	0.855
PDIA5	5593_11	3	Protein disulfide-isomerase A5	Q14554	10954	20	PASS	-0.04	0.05	0.395	0.506	-0.01	0.07	0.835	0.894	-0.04	0.06	0.498	0.614	0	0.07	0.987	0.992	-0.02	0.06	0.705	0.815	0.01	0.08	0.868	0.943	0	0.06	0.978	0.989	0.03	0.08	0.656	0.863	0	0.06	0.969	0.988	0.04	0.08	0.645	0.867	0.164225	-0.12	0.09	0.16	0.353	-0.07	0.1	0.464	0.744	-0.11	0.09	0.228	0.463	-0.07	0.11	0.505	0.777	-0.08	0.1	0.399	0.794	-0.05	0.11	0.664	0.961	-0.07	0.1	0.476	0.9	-0.05	0.12	0.676	0.988	-0.1	0.1	0.336	0.815	-0.06	0.12	0.602	0.97	0.11	0.1	0.255	0.49	0.18	0.14	0.188	0.476	0.09	0.11	0.38	0.586	0.17	0.15	0.245	0.516	0.12	0.11	0.286	0.554	0.19	0.15	0.21	0.545	0.16	0.11	0.145	0.431	0.25	0.15	0.109	0.467	0.17	0.11	0.123	0.406	0.26	0.16	0.0892	0.438	-0.09	0.09	0.366	0.553	-0.1	0.13	0.456	0.677	-0.06	0.1	0.578	0.751	-0.04	0.14	0.781	0.9	-0.06	0.11	0.574	0.781	-0.04	0.15	0.809	0.922	-0.07	0.11	0.555	0.832	-0.05	0.15	0.732	0.922	-0.06	0.11	0.574	0.843	-0.06	0.15	0.72	0.921
NAIF1	18301_10	3	Nuclear apoptosis-inducing factor 1	Q69YI7	203245	0.5	FLAG	0.05	0.05	0.396	0.507	0.06	0.07	0.381	0.539	0.08	0.06	0.177	0.284	0.09	0.07	0.208	0.37	0.06	0.06	0.328	0.513	0.07	0.07	0.369	0.615	0.06	0.06	0.34	0.587	0.07	0.08	0.358	0.675	0.07	0.06	0.262	0.521	0.09	0.08	0.237	0.593	0.331998	-0.04	0.09	0.625	0.792	-0.06	0.12	0.633	0.859	-0.03	0.09	0.722	0.862	-0.05	0.13	0.693	0.881	-0.08	0.1	0.415	0.799	-0.12	0.14	0.391	0.865	-0.08	0.1	0.417	0.883	-0.12	0.14	0.402	0.945	-0.09	0.1	0.348	0.823	-0.13	0.14	0.35	0.914	0.05	0.1	0.586	0.763	0.05	0.11	0.67	0.845	0.13	0.1	0.199	0.407	0.14	0.12	0.247	0.517	0.11	0.11	0.319	0.582	0.1	0.13	0.421	0.72	0.11	0.11	0.287	0.565	0.11	0.13	0.373	0.691	0.14	0.11	0.194	0.48	0.15	0.13	0.248	0.589	0.14	0.1	0.134	0.301	0.17	0.11	0.127	0.355	0.16	0.1	0.12	0.317	0.18	0.12	0.122	0.392	0.19	0.11	0.0814	0.355	0.22	0.13	0.0741	0.435	0.17	0.11	0.119	0.562	0.21	0.13	0.108	0.676	0.18	0.11	0.095	0.539	0.23	0.13	0.0744	0.628
SERPINA12	6551_94	3	Serpin A12	Q8IW75	145264	20	FLAG	0.04	0.05	0.396	0.507	-0.04	0.03	0.234	0.389	-0.02	0.06	0.664	0.758	-0.07	0.03	0.051	0.146	-0.03	0.06	0.581	0.727	-0.06	0.04	0.0734	0.275	-0.04	0.06	0.545	0.748	-0.06	0.04	0.103	0.417	-0.04	0.06	0.536	0.752	-0.05	0.04	0.133	0.486	0.396199	0.05	0.08	0.557	0.743	-0.06	0.06	0.336	0.652	-0.01	0.09	0.901	0.955	-0.09	0.07	0.21	0.526	-0.02	0.1	0.858	0.966	-0.08	0.07	0.288	0.807	-0.03	0.1	0.756	0.954	-0.06	0.07	0.39	0.942	-0.01	0.1	0.885	0.976	-0.04	0.07	0.603	0.97	0.14	0.1	0.157	0.371	0	0.05	0.957	0.981	0.03	0.11	0.748	0.858	-0.05	0.06	0.384	0.634	0.06	0.11	0.598	0.794	-0.04	0.06	0.564	0.808	0.05	0.11	0.672	0.842	-0.04	0.06	0.519	0.794	0.05	0.11	0.657	0.831	-0.04	0.06	0.559	0.809	-0.04	0.09	0.686	0.805	-0.05	0.05	0.299	0.555	-0.09	0.1	0.372	0.591	-0.06	0.05	0.244	0.536	-0.13	0.11	0.228	0.527	-0.07	0.06	0.179	0.562	-0.11	0.11	0.326	0.714	-0.06	0.06	0.265	0.761	-0.13	0.11	0.256	0.684	-0.07	0.06	0.231	0.747
BHMT2	14226_120	3	S-methylmethionine--homocysteine S-methyltransferase BHMT2	Q9H2M3	23743	20	FLAG	-0.05	0.05	0.397	0.507	-0.14	0.14	0.311	0.469	-0.12	0.06	0.0356	0.0853	-0.21	0.15	0.179	0.334	-0.13	0.06	0.0273	0.114	-0.26	0.16	0.109	0.334	-0.12	0.06	0.0487	0.224	-0.21	0.16	0.2	0.529	-0.1	0.06	0.103	0.34	-0.15	0.16	0.369	0.7	0.023709	0.08	0.08	0.351	0.574	0.21	0.35	0.552	0.811	0.05	0.09	0.589	0.777	0.04	0.38	0.92	0.98	0.05	0.1	0.581	0.879	0.04	0.41	0.928	0.997	0.07	0.1	0.479	0.901	0.14	0.41	0.736	0.99	0.07	0.1	0.466	0.877	0.19	0.41	0.647	0.971	-0.26	0.1	0.00735	0.0649	-0.51	0.29	0.0713	0.312	-0.34	0.11	0.00162	0.0315	-0.52	0.31	0.0865	0.323	-0.36	0.11	0.00111	0.0655	-0.66	0.32	0.0411	0.319	-0.35	0.11	0.00175	0.147	-0.6	0.32	0.0583	0.414	-0.33	0.11	0.00395	0.186	-0.55	0.31	0.0815	0.431	0.01	0.09	0.878	0.934	-0.07	0.18	0.686	0.838	-0.11	0.1	0.289	0.514	-0.08	0.2	0.693	0.853	-0.13	0.11	0.238	0.535	-0.08	0.21	0.694	0.871	-0.12	0.11	0.277	0.69	-0.06	0.21	0.777	0.933	-0.1	0.12	0.404	0.762	-0.01	0.21	0.978	0.991
HMGCS2	13704_5	3	Hydroxymethylglutaryl-CoA synthase, mitochondrial	P54868	3158	20	PASS	0.04	0.05	0.397	0.507	0.07	0.14	0.632	0.754	0.02	0.06	0.735	0.816	0.07	0.15	0.65	0.775	0.01	0.06	0.866	0.917	0.06	0.16	0.712	0.861	-0.02	0.06	0.69	0.838	-0.02	0.16	0.895	0.964	-0.02	0.06	0.706	0.854	-0.01	0.16	0.936	0.98	0.173455	0.14	0.09	0.0997	0.262	0.17	0.22	0.43	0.72	0.09	0.09	0.324	0.568	0.16	0.24	0.497	0.772	0.08	0.1	0.407	0.795	0.15	0.25	0.538	0.923	0.02	0.1	0.861	0.971	0.03	0.26	0.912	0.997	0.03	0.1	0.785	0.96	0.06	0.26	0.813	0.989	0.1	0.1	0.291	0.526	0.23	0.25	0.348	0.621	0.12	0.1	0.25	0.464	0.32	0.27	0.232	0.503	0.09	0.11	0.411	0.655	0.28	0.28	0.332	0.652	0.06	0.11	0.583	0.796	0.2	0.29	0.477	0.766	0.06	0.11	0.589	0.787	0.21	0.29	0.47	0.75	-0.1	0.1	0.302	0.498	-0.22	0.25	0.375	0.616	-0.15	0.11	0.16	0.374	-0.3	0.28	0.286	0.572	-0.12	0.11	0.256	0.551	-0.24	0.29	0.406	0.725	-0.12	0.11	0.278	0.69	-0.25	0.3	0.389	0.81	-0.12	0.11	0.288	0.702	-0.25	0.3	0.397	0.813
LYN	3381_24	2	Tyrosine-protein kinase Lyn, isoform B	P07948	4067	20	PASS	0.04	0.05	0.397	0.508	0.06	0.07	0.35	0.511	0.06	0.06	0.273	0.393	0.08	0.07	0.233	0.4	0.04	0.06	0.452	0.631	0.07	0.07	0.353	0.604	0.05	0.06	0.427	0.664	0.07	0.07	0.37	0.682	0.04	0.06	0.471	0.708	0.06	0.07	0.403	0.725	0.54494	-0.01	0.09	0.908	0.956	0.02	0.1	0.867	0.951	0.01	0.09	0.953	0.979	0.04	0.1	0.69	0.88	-0.04	0.09	0.638	0.904	-0.01	0.11	0.952	0.998	-0.04	0.1	0.658	0.938	-0.01	0.11	0.901	0.997	-0.07	0.1	0.467	0.877	-0.04	0.11	0.717	0.988	0.1	0.1	0.314	0.542	0.12	0.13	0.339	0.615	0.12	0.11	0.267	0.484	0.13	0.14	0.344	0.601	0.11	0.11	0.307	0.573	0.12	0.14	0.371	0.684	0.12	0.11	0.258	0.543	0.14	0.14	0.302	0.639	0.14	0.11	0.188	0.476	0.17	0.14	0.229	0.57	0.07	0.1	0.434	0.611	0.09	0.13	0.502	0.712	0.11	0.1	0.299	0.523	0.13	0.14	0.339	0.616	0.13	0.11	0.227	0.526	0.16	0.14	0.261	0.632	0.11	0.11	0.305	0.704	0.13	0.15	0.378	0.808	0.11	0.11	0.339	0.731	0.12	0.15	0.419	0.818
GP6	3194_36	2	Platelet glycoprotein VI	Q9HCN6	51206	0.5	PASS	0.04	0.05	0.397	0.508	0.05	0.06	0.46	0.611	0.06	0.06	0.268	0.388	0.06	0.07	0.35	0.523	0.04	0.06	0.494	0.661	0.03	0.07	0.627	0.809	0.03	0.06	0.582	0.772	0.03	0.07	0.707	0.887	0.03	0.06	0.635	0.812	0.02	0.07	0.772	0.914	0.563687	-0.01	0.09	0.864	0.93	-0.01	0.09	0.892	0.963	-0.01	0.09	0.938	0.971	0	0.1	0.98	0.993	-0.05	0.1	0.587	0.882	-0.04	0.1	0.695	0.968	-0.06	0.1	0.517	0.915	-0.05	0.11	0.629	0.98	-0.09	0.1	0.362	0.829	-0.08	0.11	0.449	0.939	0.1	0.1	0.3	0.533	0.12	0.12	0.318	0.604	0.17	0.11	0.113	0.298	0.18	0.13	0.176	0.445	0.14	0.11	0.197	0.464	0.14	0.13	0.306	0.633	0.14	0.11	0.19	0.482	0.15	0.13	0.274	0.617	0.16	0.11	0.156	0.445	0.17	0.14	0.223	0.568	0.07	0.1	0.443	0.618	0.07	0.11	0.536	0.736	0.07	0.1	0.486	0.682	0.07	0.12	0.577	0.782	0.08	0.11	0.444	0.703	0.07	0.13	0.56	0.81	0.06	0.11	0.596	0.85	0.04	0.13	0.772	0.933	0.06	0.11	0.608	0.858	0.03	0.13	0.812	0.951
SPATA9	7809_22	3	Spermatogenesis-associated protein 9	Q9BWV2	83890	20	FLAG	0.04	0.05	0.398	0.508	0.05	0.06	0.404	0.562	0.07	0.06	0.199	0.31	0.07	0.07	0.266	0.437	0.07	0.06	0.205	0.377	0.09	0.07	0.211	0.457	0.09	0.06	0.135	0.365	0.1	0.07	0.166	0.494	0.09	0.06	0.119	0.362	0.11	0.07	0.132	0.486	0.937608	0.05	0.08	0.564	0.749	0.09	0.1	0.361	0.669	0.09	0.09	0.335	0.578	0.13	0.11	0.214	0.53	0.08	0.09	0.416	0.8	0.14	0.11	0.215	0.771	0.07	0.1	0.456	0.897	0.13	0.12	0.274	0.912	0.08	0.1	0.433	0.868	0.15	0.12	0.199	0.855	0.06	0.1	0.513	0.705	0.12	0.1	0.246	0.537	0.09	0.1	0.368	0.576	0.11	0.11	0.328	0.587	0.11	0.11	0.297	0.563	0.14	0.12	0.222	0.556	0.14	0.11	0.208	0.504	0.16	0.12	0.167	0.525	0.15	0.11	0.183	0.472	0.17	0.12	0.166	0.519	0.02	0.09	0.859	0.922	-0.08	0.13	0.512	0.718	0.04	0.1	0.663	0.806	-0.05	0.13	0.714	0.866	0.05	0.11	0.612	0.806	-0.05	0.14	0.741	0.889	0.07	0.11	0.497	0.809	-0.02	0.15	0.868	0.961	0.08	0.11	0.473	0.8	-0.02	0.15	0.898	0.972
SPTLC2	7267_2	3	Serine palmitoyltransferase 2	O15270	9517	20	PASS	0.04	0.05	0.398	0.509	0.17	0.23	0.468	0.619	0.1	0.06	0.0903	0.17	0.39	0.25	0.117	0.254	0.09	0.06	0.144	0.305	0.36	0.26	0.161	0.401	0.09	0.06	0.159	0.393	0.36	0.26	0.165	0.493	0.08	0.06	0.199	0.456	0.33	0.26	0.205	0.561	0.816785	0.06	0.08	0.471	0.679	0.04	0.32	0.9	0.965	0.13	0.09	0.149	0.359	0.33	0.34	0.344	0.66	0.11	0.1	0.246	0.676	0.3	0.36	0.399	0.867	0.1	0.1	0.285	0.818	0.26	0.36	0.467	0.961	0.11	0.1	0.285	0.781	0.24	0.37	0.516	0.961	-0.01	0.1	0.936	0.971	0.25	0.41	0.534	0.762	0.04	0.1	0.713	0.837	0.33	0.44	0.451	0.685	-0.01	0.11	0.922	0.97	0.13	0.47	0.785	0.917	0	0.11	0.964	0.987	0.22	0.48	0.641	0.853	0	0.11	0.999	0.999	0.18	0.48	0.706	0.876	0.06	0.09	0.51	0.672	0.29	0.51	0.571	0.763	0.09	0.1	0.373	0.591	0.49	0.57	0.391	0.655	0.12	0.11	0.264	0.559	0.6	0.57	0.296	0.652	0.11	0.11	0.308	0.705	0.51	0.58	0.385	0.808	0.09	0.11	0.407	0.764	0.47	0.59	0.428	0.824
DRGX	8034_6	3	Dorsal root ganglia homeobox protein	A6NNA5	644168	20	PASS	-0.04	0.05	0.4	0.51	-0.13	0.16	0.428	0.583	-0.06	0.06	0.284	0.404	-0.15	0.17	0.377	0.547	-0.08	0.06	0.194	0.365	-0.21	0.18	0.246	0.499	-0.05	0.06	0.383	0.623	-0.15	0.18	0.405	0.71	-0.04	0.06	0.484	0.716	-0.11	0.18	0.554	0.818	0.121093	-0.14	0.08	0.0874	0.239	-0.3	0.27	0.258	0.573	-0.17	0.09	0.0685	0.224	-0.29	0.29	0.311	0.636	-0.18	0.09	0.0621	0.418	-0.27	0.3	0.363	0.85	-0.17	0.1	0.0784	0.612	-0.27	0.3	0.373	0.939	-0.14	0.1	0.159	0.688	-0.16	0.3	0.599	0.97	0.11	0.1	0.238	0.472	0.08	0.22	0.723	0.875	0.11	0.11	0.298	0.512	0.07	0.25	0.786	0.907	0.11	0.11	0.319	0.582	-0.01	0.26	0.984	0.994	0.13	0.11	0.23	0.524	0.04	0.26	0.878	0.952	0.13	0.11	0.248	0.529	0.06	0.26	0.806	0.922	-0.07	0.09	0.477	0.645	-0.3	0.35	0.397	0.634	-0.09	0.1	0.394	0.608	-0.4	0.37	0.281	0.567	-0.12	0.11	0.258	0.552	-0.58	0.4	0.148	0.525	-0.08	0.11	0.467	0.794	-0.45	0.41	0.273	0.764	-0.08	0.11	0.457	0.793	-0.46	0.41	0.264	0.76
DEPP	7178_59	3	Protein DEPP	Q9NTK1	11067	0.5	PASS	0.05	0.05	0.4	0.51	0.06	0.07	0.448	0.602	0.05	0.06	0.374	0.495	0.07	0.08	0.356	0.529	0.01	0.06	0.894	0.936	0.01	0.08	0.889	0.954	-0.01	0.06	0.844	0.925	-0.01	0.08	0.879	0.956	-0.02	0.06	0.797	0.903	-0.02	0.08	0.807	0.927	0.0307623	-0.09	0.08	0.297	0.52	-0.15	0.12	0.187	0.481	-0.1	0.09	0.273	0.514	-0.16	0.13	0.189	0.497	-0.15	0.09	0.104	0.494	-0.25	0.13	0.0569	0.507	-0.17	0.1	0.0762	0.607	-0.28	0.13	0.0372	0.664	-0.17	0.1	0.0855	0.603	-0.28	0.14	0.04	0.667	0.23	0.1	0.0189	0.114	0.33	0.14	0.0148	0.133	0.24	0.1	0.0206	0.121	0.35	0.15	0.0171	0.151	0.23	0.11	0.0318	0.225	0.34	0.15	0.0255	0.277	0.23	0.11	0.0359	0.293	0.33	0.15	0.03	0.372	0.23	0.11	0.0373	0.3	0.33	0.15	0.0321	0.386	0.06	0.1	0.509	0.671	0.06	0.13	0.63	0.799	0.09	0.1	0.383	0.6	0.11	0.14	0.427	0.685	0.02	0.11	0.835	0.931	0.02	0.15	0.909	0.965	-0.03	0.11	0.752	0.918	-0.03	0.15	0.846	0.956	-0.05	0.11	0.663	0.881	-0.05	0.15	0.727	0.924
RPA2	19264_6	3	Replication protein A 32 kDa subunit	P15927	6118	20	PASS	-0.04	0.05	0.4	0.511	-0.17	0.12	0.157	0.295	-0.07	0.06	0.215	0.331	-0.16	0.13	0.206	0.369	-0.07	0.06	0.238	0.416	-0.12	0.14	0.38	0.623	-0.07	0.06	0.259	0.503	-0.13	0.14	0.345	0.665	-0.08	0.06	0.196	0.453	-0.14	0.14	0.318	0.664	0.897916	-0.05	0.08	0.579	0.758	-0.05	0.19	0.782	0.92	-0.06	0.09	0.5	0.715	-0.02	0.2	0.909	0.976	-0.01	0.1	0.927	0.98	0.1	0.21	0.652	0.957	-0.02	0.1	0.86	0.971	0.04	0.22	0.864	0.996	-0.05	0.1	0.643	0.933	-0.01	0.22	0.961	0.995	-0.07	0.1	0.468	0.677	-0.21	0.21	0.324	0.606	-0.1	0.11	0.329	0.544	-0.2	0.24	0.407	0.652	-0.14	0.11	0.199	0.466	-0.2	0.25	0.424	0.721	-0.13	0.11	0.241	0.53	-0.19	0.25	0.459	0.753	-0.13	0.11	0.256	0.536	-0.17	0.25	0.506	0.775	-0.02	0.1	0.869	0.929	-0.27	0.22	0.224	0.48	-0.05	0.11	0.604	0.767	-0.33	0.25	0.192	0.486	-0.06	0.11	0.595	0.796	-0.3	0.27	0.257	0.629	-0.07	0.11	0.541	0.83	-0.29	0.27	0.276	0.764	-0.07	0.11	0.52	0.825	-0.28	0.27	0.3	0.778
ADSS	12644_63	3	Adenylosuccinate synthetase isozyme 2	P30520		20	PASS	-0.04	0.05	0.4	0.511	-0.08	0.09	0.371	0.529	-0.09	0.06	0.109	0.198	-0.15	0.1	0.129	0.27	-0.11	0.06	0.0653	0.192	-0.15	0.1	0.134	0.368	-0.1	0.06	0.111	0.332	-0.14	0.1	0.182	0.511	-0.1	0.06	0.0995	0.334	-0.14	0.1	0.174	0.532	0.686137	-0.1	0.08	0.228	0.44	-0.16	0.14	0.228	0.534	-0.16	0.09	0.0698	0.227	-0.27	0.15	0.0653	0.283	-0.13	0.1	0.178	0.61	-0.18	0.15	0.236	0.784	-0.11	0.1	0.235	0.786	-0.17	0.15	0.275	0.912	-0.16	0.1	0.103	0.636	-0.21	0.16	0.18	0.844	0	0.1	0.989	0.995	0.03	0.17	0.843	0.925	-0.03	0.1	0.773	0.873	0.03	0.19	0.864	0.946	-0.1	0.11	0.369	0.624	-0.07	0.2	0.705	0.88	-0.08	0.11	0.453	0.7	-0.06	0.2	0.77	0.91	-0.07	0.11	0.529	0.751	-0.04	0.2	0.853	0.942	0	0.1	0.961	0.978	-0.06	0.17	0.728	0.858	-0.04	0.1	0.674	0.815	-0.11	0.18	0.547	0.762	-0.07	0.11	0.541	0.76	-0.12	0.19	0.521	0.788	-0.07	0.11	0.51	0.818	-0.13	0.19	0.493	0.848	-0.06	0.11	0.592	0.85	-0.12	0.19	0.536	0.869
VPS26A	19293_6	3	Vacuolar protein sorting-associated protein 26A	O75436	9559	20	PASS	0.04	0.05	0.402	0.513	0.05	0.08	0.526	0.672	0.05	0.06	0.337	0.459	0.07	0.09	0.406	0.573	0.03	0.06	0.665	0.789	0.04	0.09	0.665	0.83	0.04	0.06	0.517	0.731	0.06	0.09	0.541	0.797	0.03	0.06	0.624	0.808	0.05	0.09	0.633	0.861	0.281989	-0.04	0.09	0.606	0.78	-0.05	0.13	0.666	0.874	-0.04	0.09	0.67	0.831	-0.04	0.13	0.77	0.92	-0.08	0.09	0.387	0.787	-0.09	0.14	0.521	0.918	-0.07	0.1	0.478	0.9	-0.07	0.14	0.605	0.98	-0.1	0.1	0.309	0.802	-0.11	0.14	0.434	0.938	0.14	0.1	0.15	0.362	0.19	0.17	0.256	0.549	0.16	0.11	0.143	0.337	0.21	0.18	0.251	0.522	0.13	0.11	0.236	0.504	0.17	0.18	0.351	0.669	0.14	0.11	0.185	0.475	0.2	0.18	0.268	0.613	0.16	0.11	0.147	0.434	0.23	0.19	0.221	0.568	0.08	0.1	0.392	0.577	0.1	0.16	0.509	0.716	0.1	0.1	0.302	0.526	0.16	0.17	0.343	0.617	0.1	0.11	0.357	0.641	0.15	0.17	0.384	0.715	0.09	0.11	0.387	0.752	0.14	0.18	0.447	0.829	0.08	0.11	0.451	0.788	0.12	0.18	0.52	0.862
NTN1	6649_51	3	Netrin-1	O95631	9423	20	PASS	0.05	0.06	0.403	0.514	0.05	0.17	0.788	0.864	0.03	0.06	0.577	0.681	-0.03	0.19	0.871	0.924	0.02	0.07	0.796	0.874	-0.09	0.2	0.662	0.828	0.03	0.07	0.607	0.789	0	0.2	0.983	0.995	0.03	0.07	0.705	0.854	-0.02	0.2	0.907	0.967	0.180898	-0.08	0.09	0.406	0.623	-0.33	0.27	0.222	0.528	-0.07	0.1	0.466	0.693	-0.36	0.28	0.198	0.509	-0.11	0.1	0.29	0.709	-0.45	0.29	0.118	0.641	-0.07	0.1	0.5	0.914	-0.33	0.3	0.262	0.909	-0.11	0.11	0.314	0.807	-0.42	0.3	0.164	0.825	0.06	0.11	0.547	0.734	0.17	0.37	0.641	0.829	-0.01	0.12	0.952	0.976	-0.07	0.41	0.867	0.946	0.06	0.12	0.62	0.807	0.17	0.43	0.697	0.876	0.06	0.12	0.601	0.804	0.2	0.43	0.642	0.854	0.06	0.12	0.622	0.808	0.19	0.43	0.659	0.855	0.19	0.1	0.062	0.189	0.44	0.3	0.141	0.375	0.21	0.11	0.0603	0.218	0.44	0.33	0.179	0.469	0.13	0.12	0.283	0.575	0.21	0.35	0.553	0.809	0.14	0.12	0.274	0.688	0.26	0.37	0.472	0.843	0.15	0.12	0.223	0.665	0.33	0.37	0.371	0.802
CKB	3800_71	2	Creatine kinase B-type	P12277	1152	20	PASS	0.04	0.05	0.403	0.514	-0.05	0.12	0.653	0.768	0.06	0.06	0.319	0.442	-0.05	0.12	0.691	0.807	0.01	0.06	0.825	0.891	-0.11	0.13	0.375	0.62	0	0.06	0.966	0.983	-0.14	0.13	0.299	0.62	0	0.06	0.971	0.989	-0.14	0.13	0.308	0.658	0.681504	0.1	0.08	0.255	0.475	0.08	0.17	0.646	0.866	0.1	0.09	0.282	0.524	0.1	0.18	0.592	0.83	0.02	0.09	0.801	0.948	-0.01	0.19	0.968	0.998	0.01	0.1	0.896	0.978	0	0.2	0.98	0.999	0	0.1	0.991	0.997	-0.02	0.2	0.934	0.995	0.06	0.1	0.567	0.748	-0.04	0.21	0.831	0.918	0.1	0.1	0.355	0.566	-0.03	0.22	0.887	0.956	0.08	0.11	0.453	0.687	-0.02	0.23	0.918	0.966	0.07	0.11	0.495	0.732	-0.05	0.23	0.844	0.941	0.08	0.11	0.487	0.719	-0.04	0.24	0.856	0.942	-0.02	0.09	0.85	0.917	-0.26	0.23	0.262	0.52	-0.02	0.1	0.834	0.911	-0.28	0.24	0.249	0.54	-0.06	0.11	0.583	0.787	-0.38	0.26	0.139	0.519	-0.09	0.11	0.426	0.781	-0.43	0.27	0.102	0.67	-0.08	0.11	0.482	0.807	-0.42	0.27	0.116	0.688
SF3B4	13449_25	3	Splicing factor 3B subunit 4	Q15427		20	PASS	0.04	0.05	0.404	0.515	0.11	0.18	0.547	0.688	0.07	0.06	0.23	0.348	0.15	0.19	0.453	0.617	0.07	0.06	0.256	0.435	0.14	0.2	0.474	0.699	0.07	0.06	0.218	0.459	0.2	0.21	0.337	0.658	0.07	0.06	0.26	0.52	0.2	0.21	0.351	0.689	0.819173	0.02	0.08	0.808	0.901	0.13	0.26	0.611	0.843	0.03	0.09	0.771	0.888	0.1	0.27	0.712	0.89	0.03	0.09	0.719	0.929	0.13	0.28	0.65	0.957	0.05	0.1	0.591	0.928	0.2	0.3	0.489	0.963	0.04	0.1	0.696	0.941	0.2	0.3	0.509	0.956	0.09	0.1	0.357	0.584	0.29	0.39	0.464	0.717	0.11	0.1	0.285	0.501	0.32	0.41	0.441	0.68	0.09	0.11	0.386	0.636	0.23	0.43	0.593	0.823	0.1	0.11	0.342	0.613	0.3	0.44	0.499	0.782	0.11	0.11	0.324	0.593	0.33	0.45	0.458	0.744	0.04	0.09	0.674	0.797	-0.03	0.34	0.934	0.967	0.09	0.1	0.366	0.586	0.12	0.36	0.743	0.881	0.11	0.11	0.317	0.605	0.17	0.37	0.651	0.853	0.09	0.11	0.427	0.781	0.16	0.38	0.676	0.906	0.08	0.11	0.486	0.81	0.13	0.38	0.73	0.924
SPAG11A	5726_49	3	Sperm-associated antigen 11A	Q6PDA7	10407	20	FLAG	0.04	0.05	0.406	0.517	0.19	0.17	0.279	0.437	0	0.06	0.988	0.994	0.04	0.19	0.843	0.905	-0.04	0.06	0.521	0.683	-0.07	0.2	0.724	0.867	-0.07	0.06	0.228	0.469	-0.17	0.2	0.413	0.717	-0.08	0.06	0.184	0.442	-0.18	0.2	0.37	0.701	0.343955	0.13	0.08	0.127	0.306	0.47	0.32	0.14	0.407	0.13	0.09	0.169	0.388	0.43	0.34	0.211	0.528	0.08	0.1	0.423	0.803	0.27	0.36	0.453	0.889	0.01	0.1	0.893	0.977	0.02	0.38	0.958	0.999	0.01	0.1	0.937	0.985	0.01	0.38	0.989	0.999	-0.06	0.1	0.544	0.731	-0.01	0.3	0.965	0.984	-0.12	0.1	0.259	0.473	-0.18	0.32	0.572	0.779	-0.15	0.11	0.169	0.432	-0.26	0.34	0.439	0.729	-0.15	0.11	0.166	0.456	-0.25	0.34	0.456	0.751	-0.16	0.11	0.149	0.436	-0.25	0.34	0.457	0.743	0.02	0.09	0.821	0.897	0.15	0.3	0.607	0.786	-0.06	0.1	0.585	0.756	-0.05	0.32	0.878	0.947	-0.1	0.11	0.367	0.647	-0.15	0.34	0.667	0.858	-0.13	0.11	0.238	0.669	-0.23	0.35	0.509	0.856	-0.14	0.11	0.198	0.641	-0.27	0.35	0.442	0.831
IFIT3	13642_90	3	Interferon-induced protein with tetratricopeptide repeats 3	O14879	3437	20	PASS	-0.04	0.05	0.406	0.517	-0.11	0.11	0.282	0.44	0	0.06	0.942	0.965	-0.02	0.11	0.846	0.908	0.01	0.06	0.933	0.96	-0.02	0.12	0.86	0.939	0.02	0.06	0.693	0.838	0.01	0.12	0.921	0.973	0.03	0.06	0.612	0.801	0.03	0.12	0.806	0.927	0.515568	-0.11	0.08	0.199	0.406	-0.32	0.18	0.0774	0.284	-0.07	0.09	0.426	0.658	-0.23	0.19	0.245	0.569	-0.09	0.1	0.365	0.778	-0.25	0.2	0.21	0.763	-0.06	0.1	0.547	0.923	-0.18	0.21	0.371	0.939	-0.08	0.1	0.45	0.871	-0.2	0.21	0.324	0.911	-0.03	0.1	0.766	0.876	-0.06	0.19	0.75	0.883	0.04	0.11	0.719	0.84	0.07	0.2	0.728	0.877	0.05	0.11	0.658	0.826	0.08	0.2	0.679	0.868	0.06	0.11	0.572	0.79	0.11	0.21	0.591	0.831	0.08	0.11	0.468	0.705	0.14	0.21	0.494	0.768	0.04	0.09	0.684	0.803	0.06	0.19	0.74	0.866	0.08	0.1	0.424	0.63	0.12	0.2	0.549	0.764	0.09	0.11	0.37	0.649	0.13	0.21	0.543	0.802	0.1	0.11	0.357	0.732	0.12	0.21	0.573	0.873	0.12	0.11	0.271	0.692	0.16	0.21	0.459	0.841
ADAMTS4	2809_25	2	A disintegrin and metalloproteinase with thrombospondin motifs 4	O75173	9507	20	PASS	0.04	0.05	0.406	0.518	0.4	0.25	0.114	0.237	0.04	0.06	0.471	0.59	0.39	0.27	0.149	0.297	0.01	0.06	0.924	0.955	0.28	0.27	0.312	0.571	-0.04	0.06	0.495	0.714	0.07	0.28	0.789	0.921	-0.04	0.06	0.502	0.728	0.1	0.28	0.732	0.9	0.577645	0.05	0.08	0.529	0.724	0.16	0.47	0.727	0.904	0.01	0.09	0.89	0.95	0.04	0.51	0.941	0.985	-0.02	0.09	0.855	0.964	-0.11	0.51	0.827	0.98	-0.05	0.09	0.572	0.927	-0.3	0.52	0.568	0.975	-0.07	0.1	0.477	0.88	-0.32	0.53	0.542	0.967	-0.04	0.1	0.716	0.849	0.23	0.5	0.642	0.83	-0.03	0.1	0.771	0.873	0.23	0.53	0.662	0.835	-0.07	0.11	0.498	0.725	0.08	0.54	0.889	0.957	-0.09	0.11	0.391	0.652	0.04	0.55	0.939	0.979	-0.08	0.11	0.434	0.679	0.09	0.55	0.876	0.949	0.11	0.1	0.246	0.441	0.68	0.37	0.0687	0.263	0.14	0.1	0.162	0.377	0.77	0.41	0.0586	0.275	0.11	0.11	0.309	0.599	0.69	0.41	0.0921	0.461	0.02	0.11	0.861	0.958	0.29	0.42	0.493	0.848	0.03	0.11	0.811	0.941	0.32	0.43	0.454	0.841
CS	18309_18	3	Citrate synthase, mitochondrial	O75390	1431	20	PASS	-0.04	0.05	0.407	0.518	-0.02	0.08	0.833	0.893	-0.02	0.06	0.715	0.799	0.03	0.08	0.686	0.803	-0.01	0.06	0.891	0.935	0.05	0.09	0.559	0.766	0.01	0.06	0.877	0.941	0.07	0.09	0.425	0.721	0	0.06	0.956	0.981	0.06	0.09	0.506	0.793	0.0251907	-0.19	0.09	0.0295	0.113	-0.15	0.12	0.178	0.466	-0.15	0.09	0.0936	0.274	-0.1	0.12	0.396	0.703	-0.15	0.1	0.124	0.534	-0.1	0.13	0.428	0.879	-0.13	0.1	0.175	0.747	-0.1	0.13	0.453	0.958	-0.16	0.1	0.105	0.636	-0.13	0.14	0.355	0.918	0.16	0.1	0.0911	0.279	0.26	0.16	0.104	0.369	0.19	0.11	0.0769	0.247	0.29	0.17	0.0897	0.327	0.2	0.11	0.0706	0.302	0.3	0.17	0.0848	0.399	0.22	0.11	0.0464	0.313	0.34	0.18	0.0551	0.411	0.23	0.11	0.0398	0.305	0.35	0.18	0.0469	0.397	-0.04	0.09	0.67	0.794	-0.04	0.15	0.799	0.898	-0.02	0.1	0.842	0.916	0.04	0.16	0.815	0.915	0.01	0.11	0.907	0.961	0.09	0.17	0.595	0.83	0.01	0.11	0.955	0.986	0.09	0.17	0.619	0.887	-0.01	0.11	0.906	0.973	0.06	0.17	0.741	0.928
GLO1	9883_29	3	Lactoylglutathione lyase	Q04760	2739	20	FLAG	0.04	0.05	0.407	0.518	0.03	0.06	0.599	0.727	0.09	0.06	0.106	0.193	0.1	0.07	0.168	0.322	0.08	0.06	0.191	0.362	0.08	0.07	0.276	0.531	0.05	0.06	0.381	0.623	0.05	0.07	0.512	0.779	0.05	0.06	0.435	0.68	0.04	0.07	0.549	0.818	0.413724	0.12	0.09	0.155	0.346	0.12	0.1	0.21	0.512	0.16	0.09	0.0785	0.245	0.18	0.11	0.0961	0.352	0.1	0.1	0.295	0.713	0.11	0.11	0.342	0.843	0.1	0.1	0.337	0.861	0.1	0.11	0.386	0.94	0.08	0.1	0.425	0.864	0.09	0.12	0.455	0.939	-0.07	0.1	0.47	0.678	-0.09	0.12	0.467	0.72	-0.03	0.11	0.769	0.872	-0.03	0.13	0.8	0.913	-0.01	0.11	0.925	0.971	-0.01	0.13	0.943	0.978	-0.02	0.11	0.84	0.933	-0.02	0.13	0.864	0.948	-0.01	0.11	0.914	0.964	-0.01	0.14	0.939	0.976	0.04	0.1	0.677	0.8	0.02	0.12	0.841	0.922	0.11	0.11	0.305	0.529	0.1	0.13	0.442	0.693	0.11	0.11	0.326	0.613	0.11	0.14	0.439	0.746	0.05	0.11	0.69	0.89	0.02	0.14	0.877	0.964	0.04	0.12	0.755	0.919	0.01	0.14	0.938	0.985
TSNARE1	7069_9	4	t-SNARE domain-containing protein 1	Q96NA8	203062	20	PASS	-0.04	0.05	0.407	0.518	-0.4	0.35	0.262	0.419	-0.08	0.06	0.172	0.278	-0.6	0.39	0.122	0.26	-0.08	0.06	0.199	0.371	-0.55	0.4	0.172	0.414	-0.07	0.06	0.248	0.49	-0.5	0.41	0.225	0.554	-0.07	0.06	0.237	0.496	-0.52	0.41	0.208	0.564	0.0670887	0.09	0.08	0.269	0.489	0.59	0.57	0.303	0.617	0.15	0.09	0.111	0.303	0.99	0.62	0.114	0.384	0.13	0.1	0.181	0.611	0.91	0.64	0.157	0.703	0.15	0.1	0.116	0.675	1.09	0.65	0.0935	0.761	0.17	0.1	0.0906	0.617	1.13	0.66	0.0857	0.731	-0.2	0.1	0.0375	0.171	-0.96	0.67	0.157	0.436	-0.3	0.11	0.00487	0.0579	-1.56	0.76	0.0399	0.227	-0.28	0.11	0.0112	0.155	-1.38	0.76	0.0697	0.377	-0.27	0.11	0.0157	0.237	-1.3	0.76	0.0865	0.439	-0.27	0.11	0.014	0.248	-1.37	0.77	0.0763	0.427	-0.08	0.1	0.428	0.606	-1.11	0.68	0.103	0.323	-0.17	0.1	0.105	0.297	-1.75	0.77	0.0233	0.173	-0.18	0.11	0.104	0.385	-1.83	0.82	0.0266	0.3	-0.2	0.11	0.0716	0.513	-1.97	0.85	0.0198	0.509	-0.22	0.11	0.0538	0.483	-2.06	0.86	0.0164	0.51
DEFB135	6411_58	3	Beta-defensin 135	Q30KP9	613209	20	PASS	0.04	0.05	0.409	0.52	0.05	0.17	0.745	0.838	0	0.06	0.949	0.969	-0.02	0.18	0.911	0.949	-0.05	0.06	0.435	0.614	-0.11	0.19	0.556	0.763	-0.09	0.06	0.152	0.384	-0.21	0.2	0.278	0.602	-0.09	0.06	0.164	0.418	-0.2	0.2	0.313	0.661	0.161301	0.17	0.09	0.0443	0.152	0.3	0.23	0.197	0.496	0.14	0.09	0.135	0.34	0.25	0.25	0.314	0.637	0.1	0.1	0.318	0.735	0.2	0.26	0.449	0.887	0.06	0.1	0.523	0.915	0.16	0.27	0.554	0.973	0.09	0.1	0.396	0.846	0.23	0.27	0.393	0.928	-0.03	0.1	0.747	0.865	-0.22	0.32	0.504	0.743	-0.07	0.11	0.541	0.72	-0.25	0.35	0.477	0.71	-0.09	0.11	0.399	0.644	-0.28	0.37	0.454	0.741	-0.13	0.11	0.258	0.543	-0.41	0.38	0.287	0.628	-0.14	0.11	0.229	0.515	-0.43	0.39	0.27	0.603	-0.06	0.1	0.518	0.677	-0.2	0.35	0.568	0.761	-0.12	0.1	0.233	0.453	-0.38	0.38	0.326	0.607	-0.23	0.11	0.0381	0.282	-0.69	0.42	0.104	0.483	-0.29	0.12	0.0135	0.374	-0.86	0.44	0.0528	0.591	-0.29	0.12	0.0125	0.385	-0.87	0.44	0.0483	0.568
LGALS13	19147_6	3	Galactoside-binding soluble lectin 13	Q9UHV8	29124	20	PASS	0.04	0.05	0.409	0.52	0.02	0.21	0.942	0.967	0.08	0.06	0.138	0.235	0.16	0.23	0.475	0.635	0.07	0.06	0.248	0.427	0.15	0.24	0.539	0.75	0.08	0.06	0.198	0.435	0.23	0.24	0.346	0.665	0.07	0.06	0.239	0.498	0.22	0.24	0.364	0.696	0.0749434	-0.08	0.08	0.323	0.548	-0.67	0.38	0.0767	0.283	-0.06	0.09	0.501	0.715	-0.42	0.4	0.291	0.614	-0.1	0.1	0.296	0.713	-0.56	0.44	0.195	0.741	-0.09	0.1	0.382	0.868	-0.49	0.45	0.275	0.912	-0.11	0.1	0.279	0.778	-0.56	0.46	0.216	0.865	0.2	0.1	0.0356	0.166	0.5	0.36	0.165	0.446	0.24	0.11	0.021	0.122	0.62	0.38	0.101	0.344	0.25	0.11	0.0247	0.207	0.65	0.39	0.0934	0.412	0.26	0.11	0.0209	0.246	0.7	0.39	0.0764	0.429	0.27	0.11	0.0169	0.254	0.77	0.4	0.0525	0.397	0.04	0.1	0.683	0.803	0.32	0.4	0.42	0.652	0.1	0.1	0.351	0.574	0.33	0.44	0.45	0.699	0.08	0.11	0.452	0.709	0.41	0.47	0.389	0.717	0.08	0.11	0.497	0.809	0.47	0.47	0.314	0.776	0.07	0.11	0.533	0.827	0.45	0.47	0.337	0.796
PHF3	11544_39	3	PHD finger protein 3	Q92576	23469	20	PASS	-0.04	0.05	0.409	0.52	-0.06	0.14	0.651	0.767	0.01	0.06	0.901	0.938	0.08	0.14	0.594	0.732	0	0.06	0.998	0.999	0.07	0.15	0.627	0.809	0.01	0.06	0.911	0.958	0.11	0.15	0.467	0.748	0.01	0.06	0.893	0.951	0.12	0.15	0.432	0.745	0.670532	-0.09	0.08	0.296	0.52	-0.17	0.23	0.454	0.736	0	0.09	0.981	0.993	0.14	0.25	0.572	0.817	-0.02	0.09	0.819	0.952	0.07	0.26	0.784	0.975	-0.01	0.1	0.9	0.978	0.14	0.26	0.607	0.98	-0.03	0.1	0.791	0.96	0.09	0.27	0.738	0.988	-0.05	0.1	0.576	0.756	0.02	0.22	0.922	0.967	0	0.1	0.969	0.983	0.11	0.24	0.632	0.816	-0.01	0.11	0.949	0.977	0.14	0.25	0.581	0.816	0	0.11	0.969	0.987	0.19	0.25	0.459	0.753	0.03	0.11	0.801	0.908	0.26	0.26	0.318	0.639	0.02	0.09	0.813	0.891	-0.04	0.25	0.881	0.941	0.03	0.1	0.802	0.893	-0.02	0.27	0.94	0.972	0.03	0.11	0.8	0.91	-0.03	0.28	0.922	0.97	0.03	0.11	0.818	0.945	-0.02	0.28	0.93	0.982	0.02	0.11	0.858	0.96	-0.03	0.28	0.918	0.979
CINP	19383_131	3	Cyclin-dependent kinase 2-interacting protein	Q9BW66	51550	20	PASS	-0.04	0.05	0.409	0.52	-0.1	0.09	0.238	0.393	-0.04	0.06	0.503	0.618	-0.1	0.09	0.301	0.475	-0.04	0.06	0.529	0.689	-0.09	0.1	0.358	0.608	-0.02	0.06	0.77	0.884	-0.07	0.1	0.477	0.755	-0.02	0.06	0.73	0.868	-0.08	0.1	0.439	0.751	0.103814	-0.15	0.08	0.0783	0.223	-0.22	0.15	0.139	0.405	-0.15	0.09	0.108	0.298	-0.2	0.16	0.211	0.528	-0.14	0.09	0.132	0.546	-0.19	0.17	0.252	0.79	-0.12	0.1	0.207	0.77	-0.17	0.17	0.315	0.929	-0.14	0.1	0.15	0.676	-0.19	0.17	0.264	0.883	-0.06	0.1	0.554	0.737	-0.21	0.16	0.202	0.492	-0.06	0.1	0.554	0.729	-0.21	0.17	0.217	0.487	-0.05	0.1	0.604	0.799	-0.19	0.18	0.276	0.604	-0.03	0.11	0.767	0.894	-0.16	0.17	0.359	0.679	-0.03	0.11	0.813	0.915	-0.16	0.18	0.357	0.672	0.11	0.1	0.234	0.428	0.12	0.15	0.422	0.654	0.13	0.1	0.192	0.409	0.13	0.16	0.416	0.676	0.14	0.11	0.198	0.494	0.14	0.17	0.416	0.73	0.13	0.11	0.225	0.663	0.13	0.18	0.474	0.843	0.13	0.11	0.222	0.665	0.13	0.18	0.476	0.848
KDSR	19483_16	3	3-ketodihydrosphingosine reductase	Q06136	2531	20	FLAG	0.04	0.05	0.41	0.521	0	0.14	0.98	0.99	0	0.06	0.986	0.993	-0.1	0.16	0.516	0.671	-0.03	0.06	0.677	0.798	-0.16	0.17	0.335	0.59	-0.01	0.06	0.825	0.915	-0.14	0.17	0.423	0.721	-0.01	0.06	0.849	0.927	-0.13	0.17	0.448	0.756	0.165889	0.15	0.08	0.0862	0.237	0.26	0.23	0.26	0.575	0.16	0.09	0.0764	0.24	0.34	0.25	0.172	0.474	0.11	0.1	0.255	0.683	0.18	0.26	0.504	0.914	0.12	0.1	0.216	0.774	0.22	0.27	0.418	0.948	0.14	0.1	0.162	0.694	0.25	0.27	0.358	0.918	-0.11	0.1	0.247	0.481	-0.54	0.33	0.103	0.366	-0.17	0.11	0.098	0.278	-0.74	0.37	0.0453	0.239	-0.16	0.11	0.14	0.398	-0.71	0.38	0.0623	0.37	-0.15	0.11	0.184	0.474	-0.66	0.38	0.0851	0.436	-0.16	0.11	0.151	0.44	-0.71	0.39	0.0682	0.414	0.06	0.09	0.516	0.676	0.01	0.22	0.947	0.973	-0.05	0.1	0.627	0.78	-0.19	0.25	0.442	0.693	-0.09	0.11	0.404	0.679	-0.23	0.28	0.407	0.725	-0.08	0.11	0.48	0.8	-0.22	0.27	0.43	0.824	-0.08	0.11	0.474	0.801	-0.21	0.28	0.459	0.841
CLCA2	8950_4	3	Calcium-activated chloride channel regulator 2	Q9UQC9	9635	0.5	PASS	0.04	0.05	0.41	0.521	0.02	0.16	0.881	0.927	0.05	0.06	0.433	0.553	0.01	0.18	0.969	0.983	0	0.06	0.956	0.977	-0.1	0.19	0.574	0.774	-0.04	0.06	0.53	0.738	-0.23	0.19	0.218	0.546	-0.04	0.06	0.553	0.763	-0.22	0.19	0.253	0.607	0.512911	-0.01	0.09	0.926	0.965	-0.22	0.26	0.393	0.695	-0.05	0.09	0.59	0.777	-0.35	0.28	0.216	0.532	-0.08	0.1	0.41	0.795	-0.43	0.3	0.146	0.682	-0.13	0.1	0.198	0.76	-0.58	0.31	0.063	0.71	-0.14	0.1	0.165	0.695	-0.59	0.31	0.0621	0.691	0.04	0.1	0.711	0.847	0.14	0.32	0.667	0.844	0.14	0.11	0.182	0.387	0.49	0.36	0.177	0.446	0.08	0.11	0.492	0.72	0.27	0.37	0.458	0.742	0.06	0.11	0.57	0.789	0.2	0.37	0.59	0.831	0.07	0.11	0.544	0.76	0.2	0.37	0.581	0.818	0.13	0.1	0.191	0.375	0.24	0.29	0.399	0.634	0.1	0.1	0.357	0.58	0.14	0.31	0.659	0.832	0.07	0.11	0.529	0.756	0.07	0.33	0.824	0.927	-0.01	0.11	0.949	0.985	-0.13	0.34	0.698	0.914	0	0.11	0.999	1	-0.1	0.34	0.769	0.937
LTA LTB	3506_49	1	Lymphotoxin alpha2:beta1	P01374, Q06643	4049 4050	20	FLAG	0.04	0.05	0.41	0.521	0.15	0.17	0.377	0.534	0.03	0.06	0.549	0.659	0.13	0.19	0.493	0.651	0.02	0.06	0.701	0.813	0.08	0.2	0.692	0.847	0.01	0.06	0.817	0.91	0.04	0.2	0.827	0.935	0.02	0.06	0.8	0.903	0.04	0.2	0.837	0.94	0.0243439	0.23	0.09	0.00892	0.0501	0.63	0.27	0.0184	0.116	0.27	0.09	0.0035	0.0351	0.79	0.29	0.00608	0.0677	0.22	0.1	0.0256	0.292	0.61	0.3	0.0418	0.469	0.2	0.1	0.0427	0.52	0.56	0.31	0.068	0.714	0.22	0.1	0.0284	0.467	0.61	0.31	0.0486	0.667	-0.1	0.1	0.312	0.541	-0.34	0.33	0.307	0.592	-0.16	0.11	0.139	0.331	-0.54	0.36	0.135	0.395	-0.12	0.11	0.257	0.525	-0.43	0.38	0.254	0.586	-0.11	0.11	0.311	0.585	-0.4	0.38	0.291	0.631	-0.12	0.11	0.298	0.57	-0.43	0.38	0.263	0.6	-0.05	0.1	0.599	0.741	-0.14	0.32	0.661	0.822	-0.09	0.1	0.363	0.584	-0.27	0.35	0.44	0.692	-0.13	0.11	0.237	0.535	-0.41	0.37	0.27	0.634	-0.14	0.11	0.206	0.642	-0.45	0.38	0.235	0.747	-0.15	0.11	0.182	0.63	-0.49	0.38	0.196	0.742
F3	4931_59	1	Tissue Factor	P13726	2152	20	PASS	-0.04	0.05	0.411	0.522	-0.07	0.12	0.559	0.697	-0.08	0.06	0.189	0.298	-0.07	0.13	0.581	0.722	-0.09	0.06	0.134	0.294	-0.11	0.14	0.406	0.644	-0.09	0.06	0.159	0.393	-0.1	0.14	0.465	0.746	-0.09	0.06	0.138	0.39	-0.1	0.14	0.469	0.773	0.519688	-0.06	0.09	0.472	0.679	-0.05	0.18	0.805	0.932	-0.08	0.09	0.395	0.637	0.01	0.2	0.969	0.99	-0.09	0.1	0.348	0.764	-0.07	0.21	0.742	0.971	-0.09	0.1	0.387	0.869	-0.05	0.21	0.827	0.992	-0.09	0.1	0.388	0.842	-0.04	0.22	0.868	0.993	-0.12	0.1	0.231	0.463	-0.34	0.25	0.177	0.462	-0.18	0.11	0.0943	0.273	-0.45	0.28	0.113	0.363	-0.21	0.11	0.056	0.275	-0.51	0.3	0.0812	0.395	-0.22	0.11	0.0465	0.313	-0.55	0.3	0.065	0.419	-0.24	0.11	0.0374	0.3	-0.57	0.3	0.0572	0.397	0.04	0.1	0.679	0.801	0.1	0.2	0.618	0.793	0.02	0.11	0.839	0.914	0.1	0.21	0.635	0.816	0.03	0.11	0.792	0.907	0.11	0.23	0.638	0.847	0.06	0.11	0.593	0.85	0.18	0.23	0.455	0.834	0.06	0.11	0.583	0.847	0.18	0.24	0.449	0.836
FAIM3	6574_11	3	Fas apoptotic inhibitory molecule 3	O60667	9214	0.5	PASS	0.04	0.05	0.413	0.525	0.09	0.12	0.472	0.623	0.06	0.06	0.342	0.464	0.1	0.13	0.432	0.6	0.01	0.06	0.892	0.935	0	0.14	0.974	0.989	0.01	0.06	0.826	0.915	0.01	0.14	0.933	0.977	0.01	0.06	0.876	0.941	0	0.14	0.983	0.995	0.160952	0.01	0.09	0.935	0.97	0.02	0.19	0.936	0.979	0.01	0.09	0.871	0.944	0.04	0.2	0.858	0.957	-0.03	0.1	0.721	0.929	-0.07	0.22	0.741	0.971	0	0.1	0.97	0.995	-0.01	0.22	0.978	0.999	0.01	0.1	0.905	0.979	0.02	0.22	0.911	0.993	-0.08	0.1	0.448	0.661	-0.2	0.24	0.394	0.657	-0.12	0.11	0.254	0.468	-0.32	0.26	0.214	0.483	-0.18	0.11	0.125	0.378	-0.44	0.27	0.105	0.424	-0.2	0.11	0.0843	0.367	-0.49	0.27	0.0695	0.421	-0.21	0.12	0.0723	0.35	-0.52	0.28	0.0587	0.397	0.19	0.1	0.0442	0.154	0.4	0.22	0.0623	0.25	0.26	0.11	0.0132	0.0995	0.54	0.24	0.0242	0.178	0.22	0.11	0.0513	0.306	0.45	0.25	0.0727	0.435	0.24	0.12	0.0352	0.46	0.5	0.26	0.0549	0.592	0.23	0.12	0.044	0.472	0.48	0.26	0.0666	0.612
ITGB5	7755_37	3	Integrin beta-5	P18084	3693	20	PASS	-0.04	0.05	0.413	0.525	-0.28	0.16	0.0812	0.186	-0.02	0.06	0.701	0.787	-0.27	0.17	0.114	0.248	-0.03	0.06	0.632	0.766	-0.26	0.17	0.138	0.372	0.01	0.06	0.882	0.944	-0.15	0.18	0.4	0.709	0.02	0.06	0.779	0.893	-0.12	0.18	0.485	0.783	0.0381904	0.1	0.08	0.221	0.433	-0.12	0.23	0.603	0.842	0.17	0.09	0.0651	0.217	-0.06	0.24	0.799	0.93	0.17	0.09	0.0738	0.436	0.01	0.25	0.955	0.998	0.21	0.1	0.0287	0.488	0.12	0.25	0.627	0.98	0.23	0.1	0.0179	0.419	0.13	0.25	0.616	0.97	-0.21	0.1	0.0282	0.143	-0.46	0.31	0.139	0.415	-0.22	0.11	0.0361	0.164	-0.44	0.32	0.17	0.438	-0.22	0.11	0.0438	0.252	-0.41	0.33	0.208	0.544	-0.23	0.11	0.0368	0.296	-0.45	0.33	0.169	0.525	-0.2	0.11	0.0707	0.347	-0.36	0.33	0.278	0.607	-0.08	0.1	0.38	0.567	-0.38	0.33	0.257	0.515	-0.1	0.1	0.313	0.535	-0.45	0.35	0.196	0.491	-0.14	0.11	0.196	0.493	-0.57	0.36	0.114	0.495	-0.03	0.11	0.763	0.922	-0.17	0.37	0.654	0.901	-0.05	0.11	0.641	0.873	-0.2	0.38	0.593	0.888
SPATA31D4	9524_46	3	Putative spermatogenesis-associated protein 31D4	Q6ZUB0	389761	20	PASS	0.04	0.05	0.414	0.526	-0.09	0.19	0.646	0.763	0	0.06	0.94	0.964	-0.15	0.21	0.462	0.625	-0.02	0.06	0.755	0.848	-0.12	0.21	0.589	0.784	-0.05	0.06	0.456	0.688	-0.17	0.22	0.439	0.73	-0.04	0.06	0.544	0.757	-0.15	0.22	0.484	0.782	0.896146	0.04	0.08	0.638	0.799	-0.06	0.28	0.834	0.942	-0.03	0.09	0.734	0.868	-0.18	0.31	0.549	0.802	-0.04	0.1	0.697	0.922	-0.12	0.32	0.7	0.968	-0.05	0.1	0.574	0.927	-0.14	0.33	0.674	0.988	-0.05	0.1	0.614	0.925	-0.13	0.33	0.691	0.981	0.01	0.1	0.934	0.971	0.1	0.38	0.786	0.899	0	0.1	0.991	0.994	0.12	0.41	0.767	0.899	-0.01	0.11	0.947	0.977	0.22	0.41	0.597	0.825	-0.02	0.11	0.888	0.954	0.22	0.41	0.593	0.833	0	0.11	0.997	0.999	0.24	0.42	0.571	0.812	0.07	0.1	0.459	0.631	-0.35	0.38	0.357	0.603	0.01	0.1	0.887	0.937	-0.42	0.42	0.307	0.59	-0.03	0.11	0.807	0.914	-0.53	0.43	0.224	0.602	-0.1	0.11	0.381	0.747	-0.73	0.45	0.106	0.676	-0.09	0.11	0.401	0.761	-0.71	0.45	0.118	0.689
ASCC1	10647_18	3	Activating signal cointegrator 1 complex subunit 1	Q8N9N2	51008	0.5	PASS	0.04	0.05	0.415	0.526	0.05	0.14	0.739	0.834	0.05	0.06	0.354	0.475	0.08	0.15	0.596	0.733	0.01	0.06	0.86	0.913	-0.01	0.16	0.933	0.971	-0.02	0.06	0.786	0.891	-0.08	0.16	0.604	0.832	-0.02	0.06	0.752	0.879	-0.09	0.16	0.595	0.84	0.248913	-0.03	0.09	0.732	0.859	-0.18	0.22	0.409	0.705	-0.06	0.09	0.488	0.711	-0.27	0.24	0.249	0.575	-0.1	0.1	0.317	0.735	-0.33	0.25	0.184	0.736	-0.13	0.1	0.182	0.747	-0.42	0.26	0.0983	0.776	-0.16	0.1	0.115	0.649	-0.48	0.26	0.069	0.704	0.04	0.1	0.691	0.835	0.07	0.27	0.808	0.911	0.13	0.11	0.216	0.426	0.35	0.3	0.239	0.51	0.06	0.11	0.561	0.77	0.17	0.31	0.582	0.816	0.06	0.11	0.607	0.806	0.14	0.31	0.651	0.858	0.06	0.11	0.584	0.786	0.14	0.31	0.652	0.851	0.18	0.1	0.0665	0.196	0.37	0.25	0.142	0.376	0.18	0.1	0.0856	0.264	0.41	0.27	0.137	0.415	0.16	0.11	0.139	0.423	0.38	0.29	0.19	0.57	0.11	0.11	0.315	0.706	0.27	0.3	0.358	0.798	0.12	0.11	0.29	0.702	0.3	0.3	0.316	0.783
PILRA	6402_8	3	Paired immunoglobulin-like type 2 receptor alpha isoform FDF03-deltaTM	Q9UKJ1		20	PASS	0.05	0.06	0.415	0.526	0.01	0.02	0.528	0.674	0.02	0.06	0.694	0.782	0.01	0.02	0.796	0.878	0.02	0.06	0.79	0.869	0	0.02	0.864	0.941	0.04	0.06	0.515	0.729	0.01	0.02	0.558	0.807	0.05	0.07	0.423	0.67	0.01	0.02	0.543	0.815	0.355238	0.02	0.08	0.773	0.883	-0.02	0.04	0.586	0.831	-0.01	0.09	0.917	0.962	-0.02	0.04	0.589	0.829	0.01	0.09	0.899	0.969	-0.02	0.04	0.657	0.958	0.03	0.1	0.749	0.952	-0.01	0.04	0.754	0.99	0.05	0.1	0.613	0.925	-0.01	0.04	0.783	0.988	0.16	0.1	0.103	0.296	0.07	0.03	0.035	0.214	0.13	0.1	0.228	0.437	0.06	0.04	0.0989	0.341	0.13	0.11	0.238	0.506	0.07	0.04	0.0667	0.373	0.15	0.11	0.17	0.461	0.07	0.04	0.0441	0.389	0.16	0.11	0.149	0.437	0.08	0.04	0.0386	0.391	-0.03	0.09	0.77	0.865	-0.02	0.03	0.619	0.794	-0.03	0.1	0.796	0.889	-0.03	0.04	0.471	0.713	-0.07	0.11	0.532	0.757	-0.04	0.04	0.309	0.665	-0.04	0.11	0.719	0.9	-0.03	0.04	0.49	0.847	-0.04	0.11	0.749	0.916	-0.03	0.04	0.483	0.851
ANGPT2	2602_2	2	Angiopoietin-2	O15123	285	20	PASS	0.05	0.06	0.415	0.527	0.09	0.12	0.422	0.577	0.01	0.06	0.928	0.956	0.01	0.13	0.931	0.961	-0.01	0.06	0.912	0.947	-0.01	0.13	0.935	0.971	0.03	0.07	0.679	0.833	0.06	0.14	0.68	0.874	0.04	0.07	0.52	0.742	0.09	0.14	0.515	0.799	0.338416	-0.05	0.09	0.567	0.751	-0.1	0.18	0.578	0.826	-0.06	0.09	0.558	0.757	-0.11	0.2	0.6	0.835	-0.04	0.1	0.703	0.923	-0.07	0.21	0.73	0.971	-0.02	0.1	0.857	0.971	-0.03	0.22	0.889	0.996	0	0.1	0.983	0.996	0.01	0.22	0.976	0.998	0.03	0.1	0.783	0.886	0.03	0.21	0.878	0.945	-0.12	0.11	0.271	0.489	-0.28	0.24	0.239	0.51	-0.15	0.12	0.195	0.461	-0.34	0.25	0.178	0.513	-0.14	0.12	0.225	0.519	-0.33	0.25	0.194	0.547	-0.14	0.12	0.247	0.529	-0.31	0.25	0.219	0.566	0.17	0.1	0.0761	0.212	0.39	0.21	0.0683	0.263	0.19	0.11	0.0758	0.247	0.43	0.23	0.0664	0.294	0.17	0.11	0.136	0.419	0.38	0.25	0.124	0.499	0.26	0.12	0.0291	0.439	0.58	0.26	0.0252	0.509	0.28	0.12	0.0177	0.403	0.63	0.26	0.0156	0.502
MICA	2730_58	2	MHC class I polypeptide-related sequence A	Q29983	4276	20	PASS	-0.04	0.05	0.416	0.527	-0.08	0.11	0.459	0.611	-0.07	0.06	0.193	0.302	-0.15	0.12	0.213	0.376	-0.09	0.06	0.136	0.297	-0.18	0.12	0.148	0.384	-0.07	0.06	0.249	0.492	-0.15	0.13	0.25	0.579	-0.08	0.06	0.214	0.475	-0.15	0.13	0.224	0.579	0.18088	-0.1	0.08	0.248	0.466	-0.21	0.17	0.237	0.547	-0.1	0.09	0.262	0.504	-0.22	0.19	0.248	0.574	-0.07	0.09	0.43	0.807	-0.18	0.19	0.359	0.849	-0.04	0.1	0.698	0.949	-0.12	0.2	0.56	0.974	-0.05	0.1	0.609	0.923	-0.14	0.2	0.495	0.951	0.1	0.1	0.308	0.539	0.19	0.19	0.31	0.594	0.02	0.1	0.87	0.933	0.04	0.21	0.862	0.945	-0.01	0.11	0.938	0.974	-0.01	0.21	0.947	0.979	0	0.11	0.989	0.994	0	0.21	1	1	0	0.11	0.967	0.986	-0.01	0.22	0.979	0.991	-0.11	0.1	0.245	0.441	-0.27	0.23	0.235	0.492	-0.13	0.1	0.206	0.426	-0.33	0.24	0.181	0.472	-0.19	0.11	0.0802	0.355	-0.46	0.26	0.077	0.441	-0.19	0.11	0.0888	0.533	-0.45	0.27	0.0901	0.657	-0.2	0.11	0.0817	0.524	-0.46	0.27	0.0855	0.652
TEAD3	12854_3	3	Transcriptional enhancer factor TEF-5	Q99594		20	PASS	-0.04	0.05	0.417	0.529	-0.21	0.14	0.116	0.239	-0.04	0.06	0.522	0.633	-0.25	0.14	0.0742	0.186	-0.02	0.06	0.694	0.808	-0.23	0.15	0.124	0.353	-0.02	0.06	0.709	0.849	-0.23	0.15	0.124	0.445	-0.03	0.06	0.574	0.779	-0.24	0.15	0.111	0.455	0.377446	-0.1	0.09	0.225	0.436	-0.36	0.22	0.103	0.337	-0.07	0.09	0.431	0.663	-0.34	0.22	0.135	0.415	-0.08	0.1	0.373	0.782	-0.36	0.23	0.119	0.642	-0.06	0.1	0.509	0.915	-0.35	0.23	0.138	0.8	-0.09	0.1	0.356	0.828	-0.37	0.24	0.112	0.761	0.06	0.1	0.554	0.737	0.1	0.24	0.686	0.855	0.07	0.1	0.494	0.683	0.09	0.25	0.705	0.863	0.1	0.11	0.365	0.621	0.18	0.25	0.486	0.759	0.08	0.11	0.45	0.699	0.14	0.25	0.581	0.825	0.08	0.11	0.454	0.695	0.17	0.26	0.503	0.774	-0.06	0.1	0.512	0.673	-0.33	0.26	0.206	0.46	-0.09	0.1	0.393	0.608	-0.5	0.28	0.0736	0.309	-0.06	0.11	0.602	0.799	-0.42	0.29	0.146	0.524	-0.06	0.11	0.591	0.849	-0.41	0.29	0.157	0.724	-0.06	0.11	0.553	0.833	-0.42	0.29	0.145	0.706
HDLBP	13570_43	3	Vigilin	Q00341	3069	20	PASS	0.04	0.05	0.417	0.529	0.05	0.09	0.536	0.681	0.06	0.06	0.288	0.409	0.07	0.09	0.418	0.585	0.02	0.06	0.679	0.799	0.02	0.1	0.836	0.925	0.03	0.06	0.673	0.831	0.02	0.1	0.843	0.941	0.04	0.06	0.533	0.75	0.04	0.1	0.693	0.886	0.579743	-0.02	0.09	0.851	0.922	-0.01	0.15	0.938	0.98	0	0.09	0.959	0.982	0.02	0.16	0.886	0.969	-0.06	0.09	0.506	0.844	-0.09	0.16	0.579	0.942	-0.06	0.1	0.525	0.916	-0.08	0.17	0.633	0.98	-0.07	0.1	0.484	0.885	-0.1	0.17	0.569	0.969	0.05	0.1	0.61	0.778	0.03	0.15	0.82	0.916	0.08	0.11	0.429	0.63	0.09	0.17	0.587	0.79	0.05	0.11	0.617	0.805	0.04	0.17	0.795	0.919	0.06	0.11	0.561	0.783	0.06	0.17	0.742	0.899	0.09	0.11	0.426	0.671	0.1	0.18	0.572	0.812	0.11	0.1	0.253	0.447	0.14	0.15	0.34	0.59	0.11	0.1	0.264	0.49	0.15	0.16	0.354	0.623	0.12	0.11	0.274	0.567	0.15	0.17	0.371	0.708	0.1	0.11	0.382	0.748	0.11	0.17	0.526	0.857	0.11	0.11	0.299	0.709	0.13	0.17	0.438	0.829
FAM19A1	5753_21	3	Protein FAM19A1	Q7Z5A9	407738	20	FLAG	0.04	0.05	0.418	0.529	0.04	0.13	0.743	0.837	0.02	0.06	0.696	0.783	-0.01	0.14	0.946	0.97	0.05	0.06	0.39	0.57	0.05	0.14	0.734	0.872	0.05	0.06	0.422	0.66	0.05	0.14	0.736	0.899	0.06	0.06	0.321	0.584	0.08	0.14	0.594	0.839	0.454973	0.01	0.08	0.88	0.939	-0.03	0.2	0.886	0.96	0.02	0.09	0.795	0.902	0.01	0.22	0.954	0.988	0.09	0.1	0.354	0.772	0.17	0.23	0.463	0.892	0.08	0.1	0.412	0.883	0.16	0.24	0.506	0.967	0.1	0.1	0.319	0.808	0.2	0.24	0.403	0.93	0.16	0.1	0.104	0.298	0.28	0.24	0.236	0.527	0.15	0.11	0.16	0.358	0.25	0.26	0.337	0.595	0.17	0.11	0.13	0.386	0.27	0.27	0.319	0.642	0.15	0.11	0.174	0.464	0.23	0.27	0.393	0.702	0.14	0.11	0.198	0.487	0.21	0.27	0.431	0.726	-0.01	0.09	0.883	0.937	-0.08	0.22	0.73	0.86	-0.08	0.1	0.436	0.64	-0.23	0.23	0.321	0.601	-0.08	0.1	0.474	0.723	-0.23	0.24	0.346	0.694	-0.06	0.11	0.608	0.855	-0.17	0.25	0.487	0.847	-0.04	0.11	0.743	0.913	-0.13	0.25	0.613	0.889
RTN4IP1	18180_58	3	Reticulon-4-interacting protein 1, mitochondrial	Q8WWV3	84816	20	PASS	0.04	0.05	0.418	0.529	0.06	0.07	0.349	0.51	0.08	0.06	0.173	0.279	0.1	0.07	0.157	0.308	0.09	0.06	0.112	0.266	0.12	0.07	0.12	0.348	0.11	0.06	0.0815	0.283	0.13	0.08	0.0932	0.404	0.1	0.06	0.0981	0.332	0.12	0.08	0.112	0.456	0.838364	0.01	0.09	0.868	0.931	0.02	0.11	0.864	0.95	0.04	0.09	0.632	0.807	0.06	0.11	0.62	0.846	0.03	0.09	0.786	0.942	0.03	0.12	0.793	0.976	0.04	0.1	0.708	0.952	0.05	0.12	0.71	0.99	0.02	0.1	0.874	0.976	0.02	0.12	0.878	0.993	0.05	0.1	0.615	0.781	0.08	0.12	0.509	0.745	0.12	0.11	0.263	0.479	0.16	0.13	0.237	0.509	0.15	0.11	0.164	0.426	0.19	0.14	0.159	0.491	0.17	0.11	0.118	0.406	0.22	0.14	0.118	0.476	0.18	0.11	0.108	0.39	0.23	0.14	0.103	0.454	0.07	0.1	0.478	0.646	0.11	0.12	0.389	0.628	0.08	0.1	0.421	0.628	0.12	0.13	0.339	0.617	0.12	0.11	0.268	0.562	0.17	0.14	0.228	0.604	0.11	0.11	0.311	0.706	0.15	0.14	0.285	0.766	0.11	0.11	0.331	0.728	0.14	0.14	0.306	0.783
ALAD	15523_9	3	Delta-aminolevulinic acid dehydratase	P13716	210	20	PASS	-0.04	0.05	0.418	0.529	-0.09	0.12	0.45	0.603	-0.04	0.06	0.483	0.6	-0.07	0.13	0.588	0.727	-0.05	0.06	0.4	0.58	-0.09	0.13	0.502	0.72	-0.06	0.06	0.316	0.563	-0.11	0.13	0.405	0.711	-0.07	0.06	0.29	0.551	-0.12	0.13	0.373	0.703	0.0227987	-0.2	0.09	0.0241	0.0996	-0.4	0.18	0.0237	0.135	-0.21	0.09	0.028	0.127	-0.41	0.19	0.0316	0.187	-0.2	0.1	0.0407	0.35	-0.41	0.2	0.0446	0.477	-0.21	0.1	0.0418	0.517	-0.41	0.21	0.0466	0.686	-0.24	0.1	0.02	0.429	-0.48	0.21	0.0221	0.619	0	0.1	0.971	0.988	0.01	0.21	0.967	0.985	0.03	0.11	0.776	0.874	0.08	0.23	0.728	0.876	0.03	0.11	0.778	0.9	0.08	0.23	0.725	0.891	0.03	0.11	0.774	0.898	0.08	0.24	0.73	0.895	0.05	0.11	0.629	0.814	0.13	0.24	0.593	0.822	0.15	0.1	0.127	0.292	0.38	0.24	0.116	0.342	0.14	0.1	0.167	0.382	0.38	0.26	0.14	0.418	0.1	0.11	0.348	0.634	0.27	0.27	0.319	0.674	0.05	0.11	0.636	0.865	0.14	0.28	0.609	0.885	0.05	0.11	0.649	0.877	0.13	0.28	0.631	0.893
ICOSLG	5061_27	3	ICOS ligand	O75144	23308	20	PASS	-0.04	0.05	0.418	0.529	-0.07	0.09	0.487	0.637	-0.01	0.06	0.916	0.947	0	0.1	0.967	0.982	-0.01	0.06	0.822	0.89	0	0.11	0.979	0.991	0.02	0.06	0.697	0.84	0.05	0.11	0.619	0.842	0.02	0.06	0.722	0.863	0.05	0.11	0.66	0.873	0.896664	-0.05	0.08	0.578	0.757	-0.07	0.15	0.618	0.847	0.03	0.09	0.75	0.877	0.06	0.16	0.684	0.88	0.03	0.09	0.758	0.941	0.06	0.16	0.711	0.97	0.05	0.1	0.573	0.927	0.1	0.17	0.555	0.973	0.04	0.1	0.664	0.937	0.08	0.17	0.629	0.97	-0.01	0.1	0.882	0.941	-0.01	0.17	0.944	0.975	0.03	0.11	0.741	0.854	0.09	0.19	0.631	0.816	0.02	0.11	0.82	0.921	0.08	0.2	0.684	0.869	0.08	0.11	0.497	0.732	0.16	0.2	0.422	0.723	0.08	0.11	0.455	0.695	0.17	0.2	0.397	0.704	-0.07	0.1	0.463	0.634	-0.11	0.18	0.523	0.725	-0.09	0.1	0.381	0.599	-0.16	0.19	0.405	0.666	-0.11	0.11	0.302	0.595	-0.18	0.2	0.372	0.708	-0.09	0.11	0.431	0.781	-0.14	0.2	0.482	0.846	-0.09	0.11	0.401	0.761	-0.17	0.21	0.415	0.816
H2AFZ	4163_5	2	Histone H2A.z	P0C0S5	3015	20	PASS	0.04	0.05	0.419	0.53	-0.01	0.16	0.957	0.976	0.09	0.06	0.105	0.191	0.21	0.17	0.218	0.382	0.03	0.06	0.582	0.727	0.11	0.18	0.519	0.735	0.03	0.06	0.626	0.8	0.12	0.18	0.492	0.766	0.01	0.06	0.857	0.931	0.1	0.18	0.599	0.842	0.927112	0.07	0.08	0.4	0.62	0.22	0.24	0.36	0.669	0.13	0.09	0.145	0.354	0.48	0.25	0.0581	0.264	0.08	0.1	0.391	0.789	0.42	0.26	0.107	0.618	0.07	0.1	0.48	0.902	0.43	0.26	0.101	0.777	0.05	0.1	0.619	0.926	0.4	0.27	0.131	0.775	0.02	0.1	0.867	0.935	-0.01	0.3	0.978	0.99	0.02	0.11	0.83	0.909	0.08	0.32	0.793	0.911	-0.05	0.11	0.674	0.836	-0.07	0.34	0.846	0.942	-0.02	0.11	0.832	0.929	-0.01	0.34	0.976	0.994	-0.04	0.11	0.696	0.853	-0.06	0.35	0.869	0.947	0.03	0.1	0.715	0.824	-0.37	0.32	0.243	0.502	0.11	0.1	0.287	0.512	-0.11	0.33	0.739	0.878	0.05	0.11	0.679	0.845	-0.21	0.36	0.552	0.809	0.01	0.11	0.914	0.974	-0.33	0.38	0.378	0.808	-0.01	0.12	0.965	0.989	-0.34	0.38	0.376	0.804
FOXM1	10056_5	3	Forkhead box protein M1	Q08050	2305	20	PASS	0.04	0.05	0.42	0.531	0.05	0.06	0.468	0.619	0.08	0.06	0.178	0.286	0.08	0.07	0.244	0.413	0.07	0.06	0.228	0.405	0.07	0.07	0.299	0.557	0.08	0.06	0.209	0.451	0.08	0.07	0.287	0.611	0.09	0.06	0.166	0.42	0.09	0.07	0.247	0.602	0.709232	0.04	0.09	0.661	0.816	0.04	0.1	0.678	0.88	0.06	0.09	0.505	0.718	0.07	0.11	0.528	0.79	0.02	0.09	0.863	0.966	0.02	0.11	0.85	0.983	0.01	0.1	0.926	0.986	0.02	0.12	0.89	0.996	-0.01	0.1	0.935	0.984	-0.01	0.12	0.965	0.996	-0.01	0.1	0.91	0.958	-0.01	0.12	0.913	0.961	0.04	0.11	0.678	0.817	0.05	0.13	0.726	0.876	0.05	0.11	0.615	0.804	0.06	0.13	0.659	0.858	0.08	0.11	0.485	0.724	0.09	0.13	0.519	0.794	0.11	0.11	0.321	0.591	0.13	0.14	0.359	0.675	0.1	0.1	0.314	0.51	0.11	0.12	0.345	0.593	0.13	0.1	0.214	0.434	0.15	0.13	0.233	0.526	0.15	0.11	0.151	0.436	0.18	0.13	0.182	0.565	0.14	0.11	0.195	0.638	0.16	0.14	0.253	0.758	0.15	0.11	0.183	0.63	0.16	0.14	0.246	0.752
DSG1	2976_58	2	Desmoglein-1	Q02413	1828	20	FLAG	0.04	0.05	0.42	0.531	0.14	0.14	0.316	0.474	-0.01	0.06	0.88	0.924	0.01	0.15	0.942	0.968	-0.03	0.06	0.604	0.744	-0.06	0.16	0.715	0.862	-0.03	0.06	0.627	0.8	-0.06	0.16	0.704	0.886	-0.03	0.06	0.665	0.831	-0.06	0.16	0.707	0.891	0.000397698	0.29	0.09	0.000829	0.00977	0.74	0.22	0.000898	0.0135	0.3	0.09	0.00125	0.018	0.77	0.24	0.0012	0.023	0.26	0.1	0.00816	0.191	0.65	0.25	0.00878	0.253	0.25	0.1	0.0109	0.371	0.64	0.25	0.0115	0.524	0.27	0.1	0.00775	0.396	0.68	0.26	0.00904	0.514	-0.22	0.1	0.0212	0.122	-0.59	0.26	0.025	0.182	-0.32	0.11	0.00301	0.0457	-0.85	0.29	0.00379	0.0724	-0.3	0.11	0.00721	0.128	-0.8	0.3	0.00811	0.175	-0.29	0.11	0.0105	0.219	-0.77	0.3	0.0108	0.296	-0.29	0.11	0.0112	0.237	-0.79	0.31	0.0105	0.321	-0.01	0.1	0.923	0.958	-0.06	0.26	0.81	0.904	-0.11	0.1	0.277	0.503	-0.31	0.28	0.26	0.551	-0.19	0.11	0.0904	0.369	-0.53	0.3	0.0764	0.44	-0.18	0.11	0.108	0.551	-0.53	0.31	0.0865	0.653	-0.19	0.11	0.105	0.553	-0.55	0.31	0.0787	0.633
EZR	9753_17	3	Ezrin	P15311	7430	0.5	PASS	0.04	0.05	0.42	0.531	0.06	0.07	0.409	0.567	0.07	0.06	0.23	0.348	0.09	0.08	0.274	0.445	0.05	0.06	0.444	0.623	0.05	0.08	0.51	0.726	0.06	0.06	0.342	0.589	0.07	0.08	0.4	0.709	0.06	0.06	0.346	0.605	0.07	0.08	0.413	0.733	0.241067	-0.07	0.09	0.433	0.646	-0.06	0.12	0.579	0.827	-0.06	0.09	0.528	0.735	-0.05	0.12	0.663	0.868	-0.1	0.1	0.318	0.735	-0.1	0.13	0.423	0.876	-0.09	0.1	0.353	0.866	-0.09	0.13	0.485	0.963	-0.12	0.1	0.233	0.759	-0.13	0.13	0.322	0.911	0.07	0.1	0.477	0.682	0.09	0.14	0.498	0.738	0.16	0.11	0.147	0.342	0.2	0.15	0.183	0.452	0.13	0.11	0.244	0.512	0.16	0.16	0.298	0.624	0.15	0.11	0.167	0.457	0.2	0.16	0.205	0.556	0.17	0.11	0.118	0.403	0.23	0.16	0.145	0.496	0.15	0.1	0.106	0.263	0.19	0.13	0.139	0.372	0.16	0.1	0.115	0.311	0.2	0.14	0.163	0.448	0.16	0.11	0.128	0.411	0.2	0.15	0.185	0.565	0.15	0.11	0.166	0.608	0.18	0.15	0.239	0.749	0.15	0.11	0.163	0.614	0.18	0.15	0.24	0.748
TMEM52B	9778_45	3	Transmembrane protein 52B	Q4KMG9	120939	20	PASS	-0.04	0.05	0.421	0.532	0.06	0.12	0.615	0.74	-0.05	0.06	0.385	0.506	0.11	0.13	0.423	0.59	-0.05	0.06	0.362	0.545	0.08	0.14	0.568	0.771	-0.01	0.06	0.901	0.953	0.16	0.14	0.255	0.583	0	0.06	0.967	0.987	0.18	0.14	0.215	0.569	0.463449	-0.12	0.08	0.168	0.365	-0.08	0.26	0.753	0.911	-0.13	0.09	0.155	0.369	-0.06	0.28	0.825	0.945	-0.08	0.1	0.41	0.796	0.06	0.29	0.839	0.981	-0.02	0.1	0.81	0.968	0.22	0.3	0.467	0.961	-0.04	0.1	0.699	0.941	0.17	0.3	0.561	0.969	0	0.1	0.965	0.985	0.02	0.21	0.933	0.971	0	0.11	0.997	0.998	0.09	0.22	0.671	0.841	-0.02	0.11	0.847	0.932	0	0.23	0.995	0.998	0	0.11	0.981	0.993	0.03	0.23	0.902	0.962	0.01	0.11	0.948	0.978	0.04	0.23	0.867	0.947	0.02	0.1	0.815	0.893	0.2	0.19	0.295	0.552	0.01	0.1	0.906	0.947	0.26	0.2	0.204	0.496	-0.02	0.11	0.864	0.945	0.23	0.21	0.282	0.64	0.04	0.11	0.711	0.899	0.28	0.21	0.179	0.735	0.06	0.11	0.576	0.844	0.33	0.22	0.129	0.695
FJX1	7921_65	3	Four-jointed box protein 1	Q86VR8	24147	20	PASS	0.04	0.05	0.421	0.532	0.15	0.17	0.377	0.534	0.04	0.06	0.442	0.562	0.17	0.18	0.356	0.528	0.05	0.06	0.427	0.606	0.18	0.19	0.338	0.592	0.05	0.06	0.381	0.623	0.19	0.19	0.331	0.653	0.05	0.06	0.37	0.627	0.19	0.2	0.319	0.664	0.422849	0.13	0.08	0.119	0.294	0.47	0.29	0.103	0.337	0.13	0.09	0.156	0.371	0.47	0.31	0.131	0.41	0.13	0.1	0.169	0.596	0.49	0.33	0.138	0.672	0.14	0.1	0.139	0.695	0.52	0.33	0.118	0.797	0.15	0.1	0.13	0.665	0.54	0.34	0.106	0.756	-0.06	0.1	0.51	0.703	-0.19	0.3	0.538	0.765	-0.13	0.11	0.223	0.432	-0.37	0.33	0.266	0.537	-0.12	0.11	0.298	0.564	-0.34	0.34	0.314	0.639	-0.12	0.11	0.274	0.554	-0.37	0.34	0.287	0.628	-0.12	0.11	0.297	0.57	-0.35	0.35	0.32	0.639	0.04	0.09	0.712	0.822	0.12	0.3	0.676	0.833	0.1	0.1	0.34	0.566	0.36	0.32	0.269	0.559	0.1	0.11	0.353	0.638	0.38	0.33	0.261	0.632	0.12	0.11	0.297	0.7	0.4	0.35	0.251	0.758	0.11	0.11	0.306	0.711	0.38	0.35	0.278	0.766
PLVAP	8565_160	3	Plasmalemma vesicle-associated protein	Q9BX97	83483	20	FLAG	0.04	0.05	0.421	0.532	0.06	0.09	0.497	0.647	0.1	0.06	0.0869	0.166	0.13	0.1	0.173	0.327	0.08	0.06	0.177	0.346	0.1	0.1	0.294	0.55	0.1	0.06	0.109	0.329	0.11	0.1	0.257	0.585	0.08	0.06	0.169	0.423	0.09	0.1	0.379	0.707	0.415963	0.01	0.08	0.896	0.948	0.08	0.13	0.56	0.816	0.07	0.09	0.467	0.694	0.16	0.14	0.26	0.585	0.08	0.09	0.406	0.795	0.18	0.15	0.226	0.776	0.09	0.1	0.361	0.866	0.16	0.15	0.281	0.914	0.07	0.1	0.486	0.885	0.15	0.15	0.344	0.914	0.15	0.1	0.122	0.322	0.24	0.17	0.154	0.433	0.22	0.11	0.0334	0.158	0.27	0.18	0.135	0.395	0.19	0.11	0.0836	0.324	0.21	0.18	0.257	0.586	0.22	0.11	0.0455	0.313	0.24	0.18	0.182	0.54	0.2	0.11	0.0637	0.34	0.2	0.19	0.285	0.614	-0.02	0.09	0.872	0.931	-0.15	0.18	0.41	0.643	0.04	0.1	0.724	0.844	-0.05	0.19	0.791	0.904	0.02	0.11	0.872	0.947	-0.09	0.2	0.644	0.849	0.01	0.11	0.963	0.988	-0.1	0.21	0.616	0.886	0	0.11	0.996	0.998	-0.12	0.21	0.569	0.876
CDKN2B	9874_28	3	Cyclin-dependent kinase 4 inhibitor B	P42772	1030	20	PASS	-0.04	0.05	0.421	0.532	-0.08	0.13	0.541	0.685	-0.08	0.06	0.158	0.26	-0.1	0.14	0.462	0.625	-0.06	0.06	0.347	0.531	-0.06	0.14	0.66	0.827	-0.03	0.06	0.677	0.833	0.01	0.15	0.953	0.983	-0.01	0.06	0.836	0.923	0.02	0.15	0.869	0.954	0.203489	0.04	0.08	0.634	0.798	-0.04	0.19	0.841	0.943	0	0.09	0.962	0.983	-0.02	0.21	0.918	0.979	0.06	0.1	0.548	0.864	0.09	0.22	0.675	0.967	0.09	0.1	0.345	0.864	0.2	0.23	0.379	0.939	0.12	0.1	0.252	0.769	0.22	0.23	0.327	0.911	-0.17	0.1	0.0761	0.252	-0.25	0.26	0.339	0.615	-0.25	0.11	0.018	0.111	-0.43	0.29	0.134	0.394	-0.26	0.11	0.0168	0.173	-0.45	0.3	0.136	0.468	-0.24	0.11	0.031	0.281	-0.38	0.3	0.194	0.547	-0.24	0.11	0.0303	0.29	-0.4	0.29	0.169	0.522	-0.06	0.09	0.546	0.703	-0.01	0.22	0.956	0.977	-0.07	0.1	0.514	0.703	0.04	0.24	0.865	0.941	-0.05	0.11	0.641	0.823	0.04	0.25	0.874	0.95	-0.02	0.11	0.884	0.964	0.1	0.25	0.703	0.915	0	0.11	0.975	0.992	0.14	0.26	0.572	0.878
SPOP	13727_44	3	Speckle-type POZ protein	O43791		20	PASS	0.04	0.05	0.422	0.532	0.01	0.12	0.944	0.967	0.05	0.06	0.405	0.525	0.01	0.12	0.915	0.951	0.01	0.06	0.919	0.952	-0.05	0.13	0.714	0.862	0	0.06	0.976	0.988	-0.03	0.13	0.812	0.931	0	0.06	0.975	0.99	-0.02	0.13	0.857	0.948	0.828155	0.08	0.08	0.361	0.584	0.06	0.2	0.762	0.914	0.1	0.09	0.256	0.495	0.11	0.21	0.614	0.843	0.03	0.1	0.771	0.942	-0.02	0.23	0.946	0.998	0.03	0.1	0.799	0.966	0.03	0.23	0.911	0.997	0.02	0.1	0.836	0.968	0.03	0.23	0.883	0.993	0.05	0.1	0.583	0.761	-0.09	0.2	0.653	0.835	0.05	0.1	0.656	0.802	-0.12	0.22	0.586	0.789	0.01	0.11	0.958	0.982	-0.16	0.22	0.47	0.749	0	0.11	0.983	0.993	-0.15	0.23	0.521	0.796	-0.01	0.11	0.941	0.975	-0.18	0.23	0.439	0.732	-0.02	0.1	0.867	0.928	0.04	0.21	0.867	0.935	-0.03	0.1	0.772	0.876	0.03	0.22	0.876	0.946	-0.04	0.11	0.727	0.87	0	0.23	1	1	-0.04	0.11	0.71	0.899	0	0.24	0.993	0.999	-0.03	0.11	0.794	0.934	0.04	0.24	0.864	0.965
LZIC	19338_3	3	Protein LZIC	Q8WZA0	84328	20	PASS	0.04	0.05	0.422	0.532	0.07	0.15	0.635	0.756	0.04	0.06	0.527	0.639	0.04	0.16	0.784	0.87	0.03	0.06	0.652	0.781	0.01	0.16	0.93	0.971	0.03	0.06	0.586	0.775	0.03	0.17	0.865	0.953	0.03	0.06	0.627	0.809	0.02	0.17	0.923	0.973	0.502867	-0.02	0.09	0.852	0.922	-0.11	0.22	0.612	0.843	-0.03	0.09	0.717	0.859	-0.16	0.23	0.498	0.773	-0.04	0.1	0.674	0.914	-0.17	0.24	0.495	0.911	-0.02	0.1	0.828	0.971	-0.12	0.25	0.619	0.98	-0.04	0.1	0.678	0.939	-0.18	0.25	0.482	0.951	0.14	0.1	0.143	0.352	0.3	0.3	0.32	0.604	0.17	0.11	0.11	0.293	0.35	0.32	0.276	0.544	0.15	0.11	0.172	0.435	0.28	0.33	0.4	0.706	0.15	0.11	0.161	0.449	0.28	0.33	0.393	0.701	0.16	0.11	0.148	0.435	0.3	0.33	0.37	0.683	0.04	0.1	0.658	0.786	0.15	0.27	0.576	0.765	0.03	0.1	0.77	0.875	0.12	0.29	0.691	0.852	0.02	0.11	0.837	0.931	0.08	0.3	0.791	0.913	0.01	0.11	0.956	0.986	0.04	0.31	0.902	0.972	0	0.11	0.964	0.989	0.03	0.31	0.918	0.979
NPLOC4	12993_21	3	Nuclear protein localization protein 4 homolog	Q8TAT6	55666	20	PASS	0.04	0.05	0.422	0.532	0.05	0.07	0.417	0.574	0.05	0.06	0.352	0.473	0.07	0.07	0.322	0.495	0.04	0.06	0.533	0.692	0.05	0.07	0.486	0.708	0.04	0.06	0.455	0.688	0.06	0.07	0.424	0.721	0.04	0.06	0.538	0.754	0.05	0.07	0.49	0.785	0.175698	-0.06	0.09	0.517	0.716	-0.03	0.1	0.749	0.909	-0.04	0.09	0.621	0.799	-0.01	0.1	0.917	0.979	-0.06	0.09	0.53	0.856	-0.03	0.11	0.766	0.973	-0.06	0.1	0.507	0.915	-0.04	0.11	0.741	0.99	-0.09	0.1	0.344	0.823	-0.07	0.11	0.558	0.969	0.17	0.1	0.0787	0.255	0.2	0.14	0.155	0.434	0.2	0.11	0.0606	0.217	0.2	0.15	0.175	0.443	0.18	0.11	0.0977	0.342	0.18	0.15	0.243	0.575	0.2	0.11	0.0666	0.34	0.21	0.15	0.167	0.525	0.21	0.11	0.0566	0.326	0.23	0.15	0.138	0.487	0.07	0.09	0.47	0.639	0.08	0.12	0.542	0.739	0.09	0.1	0.393	0.608	0.11	0.13	0.408	0.668	0.09	0.11	0.419	0.688	0.1	0.14	0.453	0.756	0.08	0.11	0.445	0.785	0.08	0.14	0.544	0.861	0.08	0.11	0.478	0.803	0.07	0.14	0.598	0.889
TCEAL8	19109_32	3	Transcription elongation factor A protein-like 8	Q8IYN2	90843	20	PASS	0.04	0.05	0.422	0.532	0.05	0.21	0.808	0.879	-0.02	0.06	0.73	0.812	-0.07	0.23	0.761	0.854	-0.01	0.06	0.856	0.911	0.03	0.24	0.897	0.957	-0.01	0.06	0.902	0.953	0.1	0.24	0.678	0.873	-0.01	0.06	0.913	0.96	0.1	0.25	0.685	0.883	0.909354	0.02	0.08	0.777	0.885	0.1	0.37	0.789	0.924	-0.06	0.09	0.496	0.713	-0.1	0.41	0.815	0.94	-0.03	0.1	0.74	0.933	0.09	0.43	0.834	0.98	-0.03	0.1	0.744	0.952	0.14	0.44	0.744	0.99	-0.03	0.1	0.786	0.96	0.17	0.45	0.709	0.986	0.09	0.1	0.358	0.584	0.19	0.36	0.595	0.8	0.03	0.11	0.777	0.875	0.1	0.4	0.806	0.917	0.03	0.11	0.769	0.895	0.13	0.42	0.753	0.905	0.03	0.11	0.77	0.895	0.18	0.42	0.674	0.867	0.02	0.11	0.829	0.926	0.14	0.43	0.737	0.889	0.02	0.1	0.794	0.88	-0.1	0.33	0.761	0.879	0	0.1	0.969	0.982	-0.17	0.36	0.631	0.813	0	0.11	0.987	0.995	-0.04	0.38	0.922	0.97	0	0.11	0.98	0.993	0.06	0.39	0.884	0.966	0	0.11	0.966	0.989	0.06	0.4	0.881	0.968
COMMD7	2823_7	1	COMM domain-containing protein 7	Q86VX2	149951	20	PASS	0.04	0.05	0.423	0.533	0.08	0.1	0.444	0.597	0.06	0.06	0.263	0.383	0.11	0.11	0.302	0.475	0.04	0.06	0.453	0.631	0.07	0.11	0.503	0.72	0.06	0.06	0.334	0.581	0.1	0.11	0.385	0.695	0.07	0.06	0.272	0.532	0.11	0.11	0.314	0.661	0.748517	0.05	0.09	0.554	0.74	0.1	0.16	0.542	0.804	0.07	0.09	0.468	0.695	0.12	0.17	0.477	0.759	0.03	0.09	0.777	0.942	0.05	0.18	0.762	0.973	0.03	0.1	0.724	0.952	0.07	0.18	0.699	0.988	0.02	0.1	0.863	0.974	0.03	0.19	0.857	0.993	-0.01	0.1	0.916	0.96	-0.03	0.18	0.862	0.936	0.04	0.11	0.685	0.821	0.07	0.2	0.732	0.878	0.03	0.11	0.813	0.918	0.02	0.2	0.906	0.964	0.05	0.11	0.658	0.836	0.06	0.2	0.75	0.903	0.08	0.11	0.469	0.706	0.12	0.2	0.543	0.8	0.09	0.1	0.346	0.536	0.16	0.18	0.372	0.614	0.1	0.1	0.34	0.566	0.18	0.19	0.356	0.625	0.11	0.11	0.318	0.606	0.19	0.2	0.331	0.681	0.11	0.11	0.327	0.714	0.2	0.21	0.34	0.784	0.12	0.11	0.284	0.7	0.22	0.21	0.294	0.774
PGK1	5020_50	1	Phosphoglycerate kinase 1	P00558	5230	20	PASS	0.04	0.05	0.423	0.533	0.08	0.12	0.498	0.648	0.07	0.06	0.228	0.347	0.14	0.13	0.273	0.445	0.05	0.06	0.378	0.56	0.11	0.13	0.414	0.652	0.06	0.06	0.326	0.573	0.12	0.13	0.368	0.681	0.05	0.06	0.374	0.63	0.1	0.13	0.445	0.754	0.707606	0.01	0.09	0.901	0.953	-0.01	0.19	0.965	0.989	0.01	0.09	0.956	0.981	-0.02	0.2	0.922	0.98	-0.04	0.09	0.66	0.906	-0.12	0.21	0.586	0.943	-0.02	0.1	0.868	0.971	-0.06	0.22	0.79	0.99	-0.03	0.1	0.769	0.96	-0.09	0.22	0.682	0.978	0.03	0.1	0.734	0.86	0.08	0.21	0.691	0.857	0.09	0.1	0.373	0.581	0.23	0.23	0.317	0.577	0.08	0.11	0.437	0.676	0.2	0.23	0.396	0.703	0.1	0.11	0.367	0.632	0.21	0.23	0.356	0.678	0.09	0.11	0.402	0.654	0.18	0.23	0.432	0.727	0.09	0.1	0.333	0.526	0.2	0.21	0.346	0.595	0.12	0.1	0.228	0.449	0.27	0.23	0.243	0.535	0.14	0.11	0.189	0.487	0.31	0.24	0.198	0.576	0.11	0.11	0.329	0.715	0.24	0.25	0.33	0.782	0.11	0.11	0.311	0.713	0.25	0.25	0.314	0.783
WNT7A	4889_82	1	Protein Wnt-7a	O00755	7476	20	PASS	0.04	0.05	0.423	0.533	0.09	0.17	0.607	0.732	0.09	0.06	0.131	0.226	0.13	0.19	0.497	0.654	0.09	0.06	0.139	0.3	0.18	0.19	0.359	0.609	0.1	0.06	0.0831	0.286	0.23	0.2	0.233	0.56	0.11	0.06	0.0624	0.273	0.27	0.2	0.174	0.532	0.47624	0.12	0.08	0.169	0.367	0.62	0.27	0.023	0.132	0.11	0.09	0.223	0.456	0.51	0.3	0.0931	0.345	0.12	0.09	0.192	0.628	0.47	0.29	0.109	0.622	0.15	0.1	0.115	0.675	0.52	0.3	0.0836	0.736	0.17	0.1	0.0744	0.577	0.6	0.31	0.0507	0.667	-0.03	0.1	0.795	0.893	-0.32	0.34	0.354	0.627	0.04	0.1	0.699	0.829	-0.16	0.36	0.661	0.835	0.05	0.11	0.63	0.812	-0.09	0.38	0.82	0.93	0.06	0.11	0.583	0.796	-0.05	0.39	0.901	0.962	0.06	0.11	0.599	0.793	-0.07	0.39	0.856	0.942	0.02	0.09	0.826	0.899	-0.32	0.36	0.372	0.614	0.09	0.1	0.355	0.577	-0.18	0.37	0.624	0.809	0.07	0.11	0.507	0.741	-0.15	0.4	0.71	0.877	0.09	0.11	0.406	0.765	-0.03	0.4	0.945	0.985	0.1	0.11	0.372	0.749	0.01	0.4	0.973	0.99
PPAPDC1A	13548_53	3	Phosphatidate phosphatase PPAPDC1A	Q5VZY2		20	FLAG	0.04	0.05	0.423	0.533	0.04	0.19	0.834	0.893	-0.01	0.06	0.863	0.911	-0.13	0.2	0.536	0.685	-0.01	0.06	0.894	0.936	-0.13	0.21	0.529	0.742	-0.03	0.06	0.676	0.832	-0.17	0.21	0.414	0.717	-0.02	0.06	0.725	0.866	-0.15	0.21	0.492	0.785	0.195543	0.15	0.09	0.0769	0.22	0.37	0.29	0.198	0.497	0.15	0.09	0.117	0.314	0.4	0.31	0.196	0.507	0.14	0.1	0.133	0.548	0.41	0.32	0.205	0.754	0.11	0.1	0.265	0.808	0.32	0.33	0.327	0.935	0.13	0.1	0.203	0.731	0.38	0.33	0.256	0.883	-0.08	0.1	0.4	0.616	-0.45	0.36	0.203	0.493	-0.16	0.11	0.129	0.318	-0.71	0.39	0.0722	0.296	-0.15	0.11	0.166	0.429	-0.7	0.4	0.0784	0.395	-0.17	0.11	0.131	0.415	-0.76	0.4	0.0569	0.414	-0.17	0.11	0.116	0.399	-0.79	0.41	0.0511	0.397	0.01	0.1	0.891	0.942	0.02	0.36	0.948	0.973	-0.08	0.1	0.436	0.64	-0.32	0.39	0.405	0.666	-0.1	0.11	0.376	0.654	-0.37	0.4	0.363	0.704	-0.08	0.11	0.48	0.8	-0.26	0.42	0.538	0.859	-0.08	0.11	0.502	0.818	-0.22	0.42	0.602	0.889
DCI	19367_34	3	Enoyl-CoA delta isomerase 1, mitochondrial	P42126	1632	20	FLAG	0.04	0.05	0.424	0.534	0.07	0.08	0.4	0.558	0.08	0.06	0.155	0.258	0.12	0.08	0.159	0.31	0.09	0.06	0.144	0.306	0.12	0.09	0.155	0.393	0.09	0.06	0.129	0.356	0.13	0.09	0.136	0.463	0.09	0.06	0.138	0.389	0.13	0.09	0.144	0.501	0.559406	0.05	0.09	0.531	0.725	0.08	0.13	0.543	0.805	0.11	0.09	0.242	0.48	0.16	0.14	0.248	0.574	0.1	0.09	0.293	0.712	0.14	0.14	0.305	0.824	0.11	0.1	0.275	0.815	0.16	0.14	0.271	0.912	0.1	0.1	0.328	0.813	0.14	0.15	0.327	0.911	-0.04	0.1	0.697	0.838	-0.05	0.14	0.733	0.877	0	0.11	0.977	0.987	0.01	0.15	0.972	0.991	0	0.11	0.976	0.988	0.01	0.16	0.959	0.984	0.02	0.11	0.847	0.937	0.03	0.16	0.844	0.941	0.04	0.11	0.748	0.879	0.06	0.16	0.725	0.885	0.1	0.1	0.291	0.486	0.16	0.13	0.245	0.504	0.12	0.1	0.225	0.445	0.19	0.14	0.195	0.49	0.15	0.11	0.148	0.434	0.21	0.15	0.152	0.53	0.14	0.11	0.209	0.645	0.19	0.15	0.204	0.739	0.13	0.11	0.228	0.67	0.19	0.15	0.225	0.746
GRID1	13493_5	3	Glutamate receptor ionotropic, delta-1	Q9ULK0		20	PASS	-0.04	0.05	0.424	0.535	-0.08	0.15	0.58	0.712	-0.01	0.06	0.827	0.882	-0.01	0.15	0.937	0.965	0.02	0.06	0.694	0.808	0.04	0.16	0.777	0.896	0.04	0.06	0.467	0.695	0.09	0.16	0.572	0.815	0.04	0.06	0.509	0.733	0.09	0.16	0.593	0.839	0.635902	0.01	0.08	0.906	0.954	0.09	0.2	0.636	0.86	0.02	0.09	0.841	0.929	0.15	0.21	0.473	0.756	0.06	0.09	0.497	0.839	0.21	0.22	0.335	0.841	0.08	0.1	0.417	0.883	0.25	0.22	0.256	0.909	0.08	0.1	0.432	0.868	0.24	0.22	0.27	0.885	-0.05	0.1	0.627	0.79	-0.37	0.39	0.337	0.615	0.02	0.11	0.866	0.931	-0.08	0.41	0.841	0.933	0.06	0.11	0.587	0.788	0.01	0.42	0.983	0.993	0.08	0.11	0.468	0.713	0.11	0.42	0.796	0.919	0.06	0.11	0.591	0.788	0.02	0.42	0.956	0.982	-0.11	0.1	0.241	0.435	-0.19	0.25	0.449	0.672	-0.08	0.1	0.443	0.646	-0.19	0.27	0.471	0.712	-0.05	0.11	0.621	0.812	-0.12	0.28	0.661	0.856	-0.04	0.11	0.698	0.892	-0.12	0.28	0.666	0.902	-0.03	0.11	0.755	0.919	-0.09	0.28	0.751	0.933
DIXDC1	13441_30	3	Dixin	Q155Q3		0.5	PASS	0.04	0.05	0.425	0.535	0.1	0.22	0.666	0.778	0.03	0.06	0.646	0.742	0.05	0.24	0.849	0.911	-0.02	0.06	0.742	0.84	-0.1	0.25	0.679	0.84	-0.07	0.06	0.239	0.481	-0.23	0.26	0.381	0.691	-0.08	0.06	0.214	0.475	-0.24	0.26	0.363	0.695	0.781342	0.09	0.09	0.282	0.507	0.43	0.4	0.288	0.604	0.04	0.1	0.645	0.816	0.28	0.44	0.518	0.783	-0.02	0.1	0.847	0.961	0	0.47	0.994	1	-0.07	0.1	0.481	0.902	-0.17	0.49	0.732	0.99	-0.09	0.11	0.418	0.858	-0.22	0.49	0.655	0.974	0	0.1	0.989	0.995	-0.18	0.44	0.688	0.856	0.08	0.11	0.43	0.63	0.03	0.46	0.949	0.979	0.02	0.11	0.885	0.947	-0.21	0.48	0.668	0.863	-0.01	0.11	0.949	0.98	-0.25	0.49	0.61	0.841	-0.02	0.11	0.83	0.926	-0.32	0.49	0.508	0.776	0.04	0.1	0.708	0.82	0.07	0.33	0.829	0.917	-0.04	0.11	0.736	0.853	-0.03	0.36	0.937	0.97	-0.04	0.11	0.709	0.862	0.01	0.37	0.968	0.987	-0.14	0.12	0.242	0.669	-0.14	0.4	0.719	0.918	-0.13	0.12	0.282	0.7	-0.1	0.4	0.807	0.95
HNF4A	10041_3	3	Hepatocyte nuclear factor 4-alpha	P41235	3172	0.5	PASS	-0.04	0.05	0.426	0.536	-0.15	0.18	0.411	0.568	-0.04	0.06	0.461	0.58	-0.13	0.19	0.484	0.643	-0.08	0.06	0.19	0.361	-0.26	0.2	0.194	0.437	-0.13	0.06	0.0417	0.207	-0.43	0.21	0.0357	0.282	-0.13	0.06	0.0348	0.204	-0.45	0.21	0.029	0.281	0.598712	0.01	0.09	0.92	0.963	0.02	0.34	0.951	0.985	0	0.09	0.963	0.983	-0.01	0.36	0.983	0.994	-0.06	0.1	0.555	0.867	-0.23	0.38	0.542	0.925	-0.08	0.1	0.383	0.868	-0.34	0.38	0.381	0.939	-0.08	0.1	0.394	0.844	-0.34	0.39	0.375	0.927	-0.12	0.1	0.207	0.434	-0.43	0.28	0.121	0.393	-0.11	0.11	0.298	0.512	-0.38	0.3	0.202	0.471	-0.11	0.11	0.294	0.56	-0.41	0.32	0.189	0.524	-0.14	0.11	0.194	0.487	-0.52	0.32	0.105	0.458	-0.15	0.11	0.178	0.468	-0.55	0.32	0.0894	0.438	0	0.1	0.987	0.993	0.1	0.32	0.762	0.88	0	0.1	0.992	0.996	0.08	0.34	0.809	0.913	-0.06	0.11	0.582	0.787	-0.12	0.36	0.748	0.891	-0.14	0.11	0.205	0.64	-0.42	0.38	0.274	0.764	-0.16	0.11	0.176	0.628	-0.42	0.38	0.262	0.76
IL12B IL23A	10365_132	3	Interleukin-23	P29460, Q9NPF7	3593 51561	20	FLAG	0.04	0.06	0.426	0.536	0.1	0.17	0.554	0.693	0	0.06	0.97	0.983	-0.03	0.18	0.874	0.926	-0.04	0.06	0.498	0.663	-0.15	0.2	0.441	0.673	-0.02	0.06	0.749	0.872	-0.11	0.2	0.576	0.817	-0.02	0.06	0.788	0.897	-0.1	0.2	0.596	0.841	0.369941	0.13	0.09	0.138	0.322	0.36	0.27	0.191	0.487	0.06	0.09	0.512	0.723	0.17	0.3	0.58	0.823	-0.03	0.1	0.795	0.948	-0.12	0.31	0.703	0.968	-0.02	0.1	0.828	0.971	-0.12	0.32	0.697	0.988	-0.03	0.1	0.734	0.95	-0.16	0.32	0.611	0.97	-0.01	0.1	0.886	0.944	-0.02	0.31	0.943	0.975	-0.1	0.11	0.389	0.593	-0.27	0.33	0.404	0.65	-0.11	0.12	0.33	0.589	-0.33	0.36	0.36	0.676	-0.09	0.12	0.428	0.681	-0.28	0.35	0.435	0.733	-0.08	0.12	0.504	0.73	-0.23	0.36	0.516	0.781	-0.01	0.1	0.949	0.973	-0.07	0.31	0.835	0.919	0.03	0.11	0.776	0.878	0.02	0.34	0.953	0.976	0	0.11	0.977	0.991	-0.02	0.36	0.947	0.98	0.06	0.12	0.628	0.863	0.08	0.36	0.815	0.945	0.06	0.12	0.587	0.848	0.1	0.36	0.79	0.945
CDK2 CCNA2	3357_67	2	Cyclin-dependent kinase 2:Cyclin-A2 complex	P24941 P20248	1017 890	20	PASS	-0.04	0.05	0.426	0.536	-0.19	0.21	0.372	0.53	0.02	0.06	0.674	0.766	0.04	0.22	0.845	0.908	-0.01	0.06	0.831	0.895	-0.04	0.23	0.863	0.941	-0.03	0.06	0.664	0.825	-0.09	0.23	0.703	0.885	-0.03	0.06	0.614	0.801	-0.08	0.24	0.739	0.903	0.545227	0.01	0.08	0.909	0.956	0.19	0.34	0.565	0.82	0.07	0.09	0.443	0.673	0.48	0.36	0.185	0.492	0.03	0.09	0.763	0.941	0.44	0.37	0.239	0.786	0.01	0.1	0.926	0.986	0.38	0.39	0.325	0.934	-0.01	0.1	0.958	0.99	0.32	0.39	0.41	0.932	-0.13	0.1	0.17	0.388	-0.65	0.41	0.116	0.386	-0.1	0.1	0.344	0.555	-0.65	0.43	0.128	0.387	-0.15	0.11	0.171	0.434	-0.77	0.45	0.0883	0.404	-0.16	0.11	0.158	0.446	-0.81	0.45	0.0743	0.422	-0.16	0.11	0.144	0.431	-0.81	0.46	0.0788	0.431	-0.01	0.09	0.879	0.935	-0.28	0.38	0.457	0.677	0.08	0.1	0.418	0.625	0.09	0.4	0.819	0.917	0.05	0.11	0.645	0.825	-0.06	0.41	0.89	0.957	0.04	0.11	0.696	0.891	-0.06	0.42	0.877	0.964	0.05	0.11	0.668	0.885	0	0.42	0.999	1
GDF7	16756_30	3	Growth/differentiation factor 7	Q7Z4P5	151449	20	PASS	0.04	0.05	0.426	0.536	-0.02	0.18	0.93	0.959	0.08	0.06	0.185	0.293	0.13	0.19	0.494	0.652	0.09	0.06	0.151	0.313	0.21	0.2	0.293	0.548	0.11	0.06	0.0854	0.29	0.21	0.2	0.284	0.608	0.1	0.06	0.115	0.355	0.22	0.2	0.265	0.619	0.660163	-0.03	0.08	0.739	0.864	-0.03	0.31	0.93	0.978	0	0.09	0.992	0.997	0.29	0.34	0.395	0.701	-0.02	0.1	0.803	0.948	0.19	0.35	0.584	0.942	0	0.1	0.975	0.996	0.25	0.35	0.477	0.963	-0.01	0.1	0.928	0.983	0.26	0.36	0.467	0.941	0.07	0.1	0.441	0.656	-0.1	0.31	0.738	0.878	0.11	0.11	0.3	0.513	0.01	0.34	0.987	0.996	0.15	0.11	0.169	0.433	0.2	0.35	0.569	0.81	0.16	0.11	0.144	0.431	0.18	0.35	0.601	0.837	0.16	0.11	0.161	0.45	0.19	0.36	0.59	0.822	0.1	0.1	0.284	0.479	0.08	0.29	0.787	0.892	0.15	0.11	0.153	0.366	0.13	0.31	0.676	0.842	0.16	0.11	0.138	0.423	0.22	0.32	0.494	0.775	0.18	0.11	0.107	0.551	0.22	0.33	0.498	0.851	0.17	0.11	0.123	0.575	0.24	0.33	0.477	0.848
HMGB3	12775_6	3	High mobility group protein B3	O15347	3149	20	PASS	0.04	0.05	0.427	0.536	-0.06	0.18	0.731	0.828	0.01	0.06	0.909	0.942	-0.14	0.2	0.482	0.641	-0.03	0.06	0.569	0.718	-0.26	0.21	0.211	0.457	-0.08	0.06	0.173	0.409	-0.41	0.21	0.0563	0.33	-0.1	0.06	0.127	0.371	-0.45	0.22	0.0387	0.312	0.892446	0.06	0.08	0.476	0.683	0	0.25	0.99	0.996	0.1	0.09	0.304	0.55	0.13	0.27	0.629	0.851	0.02	0.1	0.864	0.966	-0.13	0.29	0.662	0.96	-0.04	0.1	0.686	0.946	-0.27	0.3	0.365	0.939	-0.04	0.1	0.655	0.936	-0.29	0.3	0.34	0.914	0	0.1	0.994	0.997	-0.13	0.38	0.742	0.878	-0.07	0.1	0.501	0.69	-0.32	0.42	0.447	0.685	-0.1	0.11	0.367	0.623	-0.41	0.44	0.354	0.671	-0.11	0.11	0.298	0.575	-0.47	0.44	0.287	0.628	-0.13	0.11	0.234	0.519	-0.55	0.45	0.22	0.568	0.07	0.1	0.495	0.66	-0.12	0.34	0.722	0.854	-0.04	0.1	0.731	0.849	-0.44	0.37	0.244	0.536	-0.06	0.11	0.622	0.812	-0.42	0.41	0.31	0.665	-0.14	0.12	0.241	0.669	-0.66	0.43	0.128	0.691	-0.15	0.12	0.19	0.633	-0.72	0.44	0.104	0.685
AOC1	15486_126	3	Amiloride-sensitive amine oxidase [copper-containing]	P19801	26	20	PASS	0.04	0.05	0.427	0.536	0.06	0.06	0.36	0.52	0.02	0.06	0.772	0.844	0.03	0.07	0.67	0.791	0	0.06	0.958	0.979	0	0.07	0.95	0.979	0	0.06	0.943	0.971	0.01	0.07	0.937	0.978	-0.01	0.06	0.907	0.957	0	0.07	0.966	0.989	0.684113	0.06	0.08	0.509	0.709	0.08	0.1	0.445	0.732	0.04	0.09	0.667	0.83	0.06	0.11	0.543	0.799	0	0.09	0.967	0.994	0.03	0.11	0.819	0.979	0.01	0.1	0.944	0.99	0.03	0.11	0.791	0.99	0.01	0.1	0.932	0.984	0.03	0.11	0.775	0.988	0.1	0.1	0.32	0.549	0.09	0.11	0.391	0.654	0.09	0.11	0.387	0.592	0.09	0.12	0.457	0.692	0.09	0.11	0.423	0.665	0.09	0.12	0.475	0.753	0.09	0.11	0.406	0.664	0.09	0.13	0.458	0.752	0.08	0.11	0.496	0.726	0.07	0.13	0.562	0.809	-0.02	0.1	0.805	0.886	-0.01	0.11	0.929	0.964	-0.08	0.1	0.446	0.649	-0.08	0.12	0.523	0.748	-0.11	0.11	0.316	0.605	-0.11	0.12	0.346	0.694	-0.12	0.11	0.271	0.688	-0.12	0.13	0.325	0.778	-0.12	0.11	0.296	0.706	-0.11	0.13	0.368	0.801
PDK1	5227_60	3	[Pyruvate dehydrogenase (acetyl-transferring)] kinase isozyme 1, mitochondrial	Q15118	5163	20	PASS	0.04	0.05	0.427	0.536	0.04	0.06	0.502	0.651	0.09	0.06	0.116	0.207	0.09	0.07	0.163	0.315	0.08	0.06	0.184	0.354	0.08	0.07	0.244	0.496	0.09	0.06	0.126	0.351	0.1	0.07	0.162	0.493	0.09	0.06	0.146	0.395	0.09	0.07	0.183	0.541	0.386939	0.09	0.09	0.299	0.523	0.1	0.1	0.347	0.66	0.14	0.09	0.128	0.329	0.16	0.11	0.153	0.446	0.11	0.09	0.235	0.663	0.13	0.12	0.261	0.796	0.12	0.1	0.214	0.774	0.15	0.12	0.218	0.892	0.11	0.1	0.266	0.778	0.14	0.12	0.269	0.885	-0.06	0.1	0.505	0.699	-0.07	0.11	0.5	0.739	0	0.11	0.995	0.997	0	0.12	0.977	0.992	0.01	0.11	0.936	0.974	0.01	0.12	0.923	0.968	0.03	0.11	0.778	0.9	0.04	0.12	0.764	0.907	0.04	0.11	0.745	0.877	0.04	0.12	0.716	0.881	0.1	0.1	0.294	0.489	0.1	0.11	0.347	0.596	0.13	0.1	0.222	0.442	0.14	0.12	0.262	0.553	0.12	0.11	0.287	0.581	0.12	0.13	0.351	0.697	0.12	0.11	0.277	0.69	0.13	0.13	0.327	0.78	0.12	0.11	0.303	0.71	0.12	0.13	0.36	0.8
MST1	4407_10	1	Hepatocyte growth factor-like protein	P26927	4485	0.005	PASS	-0.04	0.05	0.427	0.536	0.04	0.07	0.559	0.697	0.01	0.06	0.896	0.934	0.1	0.08	0.173	0.327	0.04	0.06	0.57	0.719	0.11	0.08	0.157	0.395	0.02	0.06	0.698	0.84	0.11	0.08	0.179	0.508	0.03	0.06	0.66	0.83	0.1	0.08	0.209	0.565	0.446381	-0.13	0.09	0.138	0.322	-0.16	0.17	0.346	0.66	-0.08	0.09	0.375	0.618	-0.09	0.19	0.645	0.857	-0.09	0.1	0.359	0.776	-0.16	0.2	0.422	0.876	-0.08	0.1	0.426	0.885	-0.13	0.2	0.511	0.971	-0.08	0.1	0.446	0.871	-0.14	0.2	0.471	0.944	0.04	0.1	0.688	0.833	0.07	0.1	0.483	0.729	0.11	0.1	0.289	0.504	0.16	0.11	0.147	0.409	0.11	0.11	0.307	0.573	0.14	0.11	0.222	0.556	0.07	0.11	0.545	0.771	0.11	0.11	0.337	0.662	0.06	0.11	0.568	0.777	0.1	0.11	0.361	0.675	-0.03	0.09	0.727	0.833	0.12	0.13	0.336	0.588	0.01	0.1	0.955	0.974	0.15	0.13	0.28	0.566	0.1	0.11	0.361	0.643	0.26	0.15	0.0764	0.44	0.14	0.11	0.223	0.66	0.31	0.15	0.0388	0.551	0.15	0.11	0.189	0.632	0.3	0.15	0.0447	0.568
ZNF410	12843_6	3	Zinc finger protein 410	Q86VK4		20	PASS	-0.04	0.05	0.427	0.536	-0.1	0.14	0.464	0.615	-0.03	0.06	0.537	0.648	-0.11	0.14	0.435	0.603	-0.05	0.06	0.417	0.598	-0.15	0.15	0.316	0.573	-0.02	0.06	0.686	0.836	-0.12	0.15	0.397	0.706	-0.04	0.06	0.546	0.758	-0.15	0.15	0.316	0.663	0.956978	-0.03	0.08	0.698	0.839	0.06	0.24	0.791	0.926	0.01	0.09	0.897	0.953	0.15	0.25	0.535	0.793	0.05	0.09	0.616	0.895	0.2	0.25	0.428	0.879	0.08	0.1	0.385	0.869	0.23	0.26	0.377	0.939	0.07	0.1	0.49	0.887	0.18	0.26	0.482	0.951	-0.04	0.1	0.697	0.838	-0.23	0.26	0.369	0.638	-0.06	0.1	0.571	0.741	-0.33	0.27	0.234	0.506	-0.09	0.11	0.401	0.647	-0.37	0.28	0.195	0.526	-0.07	0.11	0.511	0.744	-0.33	0.28	0.233	0.583	-0.09	0.11	0.422	0.67	-0.37	0.28	0.185	0.536	-0.06	0.1	0.502	0.668	-0.14	0.22	0.515	0.72	-0.07	0.1	0.492	0.687	-0.17	0.23	0.475	0.715	-0.1	0.11	0.342	0.629	-0.27	0.25	0.269	0.634	-0.11	0.11	0.338	0.719	-0.27	0.25	0.278	0.765	-0.11	0.11	0.32	0.719	-0.28	0.25	0.277	0.766
APOA1	2750_3	2	Apolipoprotein A-I	P02647	335	0.005	PASS	-0.04	0.06	0.428	0.537	-0.17	0.21	0.412	0.569	-0.06	0.06	0.35	0.472	-0.21	0.22	0.358	0.53	0.03	0.06	0.643	0.775	0.08	0.24	0.747	0.881	-0.07	0.06	0.268	0.512	-0.28	0.24	0.253	0.583	-0.08	0.07	0.232	0.491	-0.31	0.25	0.205	0.561	0.512606	-0.01	0.09	0.865	0.93	-0.06	0.31	0.849	0.945	-0.07	0.09	0.456	0.685	-0.23	0.34	0.49	0.77	0.03	0.1	0.775	0.942	0.07	0.36	0.836	0.98	-0.06	0.1	0.523	0.915	-0.22	0.37	0.555	0.973	-0.08	0.1	0.46	0.875	-0.26	0.37	0.49	0.951	-0.14	0.1	0.157	0.37	-0.46	0.42	0.269	0.559	-0.07	0.11	0.537	0.718	-0.14	0.45	0.751	0.888	0.02	0.11	0.895	0.952	0.15	0.47	0.749	0.903	-0.05	0.12	0.662	0.838	-0.09	0.47	0.852	0.945	-0.06	0.12	0.62	0.806	-0.14	0.48	0.766	0.902	0	0.1	0.963	0.979	-0.08	0.38	0.833	0.919	-0.03	0.11	0.761	0.869	-0.23	0.41	0.577	0.782	0.04	0.11	0.702	0.857	0.06	0.42	0.894	0.959	-0.1	0.12	0.383	0.748	-0.51	0.45	0.253	0.758	-0.1	0.12	0.383	0.754	-0.52	0.45	0.248	0.752
PPM1A	12619_14	3	Protein phosphatase 1A	P35813	5494	20	FLAG	0.04	0.05	0.428	0.537	0.07	0.08	0.403	0.562	0.03	0.06	0.656	0.75	0.04	0.09	0.652	0.777	0.03	0.06	0.613	0.751	0.05	0.1	0.586	0.782	0.05	0.06	0.394	0.634	0.08	0.1	0.397	0.706	0.05	0.06	0.399	0.65	0.08	0.1	0.398	0.724	0.0191997	-0.13	0.08	0.12	0.296	-0.2	0.13	0.124	0.38	-0.15	0.09	0.102	0.288	-0.23	0.14	0.104	0.366	-0.1	0.1	0.296	0.713	-0.15	0.15	0.319	0.832	-0.08	0.1	0.382	0.868	-0.13	0.15	0.369	0.939	-0.11	0.1	0.28	0.779	-0.17	0.15	0.264	0.883	0.16	0.1	0.103	0.296	0.26	0.16	0.108	0.373	0.14	0.11	0.196	0.404	0.23	0.18	0.195	0.464	0.1	0.11	0.361	0.618	0.17	0.18	0.354	0.671	0.12	0.11	0.278	0.556	0.2	0.18	0.271	0.615	0.13	0.11	0.23	0.516	0.23	0.19	0.226	0.568	0.18	0.1	0.056	0.177	0.3	0.16	0.0584	0.242	0.18	0.1	0.0745	0.245	0.29	0.17	0.0869	0.336	0.19	0.11	0.0769	0.35	0.31	0.18	0.0865	0.458	0.21	0.11	0.0629	0.496	0.33	0.18	0.0703	0.613	0.22	0.11	0.0525	0.478	0.35	0.19	0.0583	0.591
IGFL3	6961_14	3	Insulin growth factor-like family member 3	Q6UXB1	388555	20	FLAG	0.04	0.05	0.428	0.537	0.05	0.11	0.628	0.751	0	0.06	0.984	0.992	-0.02	0.12	0.89	0.935	-0.02	0.06	0.717	0.823	-0.06	0.12	0.612	0.798	-0.04	0.06	0.486	0.709	-0.1	0.13	0.452	0.739	-0.03	0.06	0.654	0.826	-0.06	0.13	0.638	0.864	0.00715543	0.24	0.09	0.00504	0.0337	0.48	0.19	0.0131	0.0919	0.26	0.09	0.00461	0.0413	0.54	0.21	0.0104	0.0941	0.22	0.1	0.0268	0.297	0.45	0.22	0.0405	0.467	0.2	0.1	0.0471	0.523	0.43	0.22	0.0554	0.693	0.23	0.1	0.0281	0.466	0.47	0.23	0.0378	0.667	-0.15	0.1	0.116	0.314	-0.37	0.23	0.105	0.37	-0.21	0.11	0.0442	0.179	-0.46	0.26	0.0744	0.3	-0.22	0.11	0.0464	0.256	-0.52	0.26	0.0516	0.343	-0.22	0.11	0.0489	0.316	-0.51	0.27	0.0553	0.411	-0.21	0.11	0.0572	0.326	-0.5	0.27	0.0617	0.403	-0.05	0.1	0.595	0.739	-0.04	0.17	0.793	0.895	-0.16	0.1	0.12	0.317	-0.2	0.19	0.288	0.574	-0.2	0.11	0.0696	0.34	-0.24	0.2	0.229	0.604	-0.24	0.11	0.036	0.463	-0.3	0.2	0.144	0.712	-0.23	0.11	0.0473	0.476	-0.26	0.21	0.203	0.742
IGJ	15306_20	3	Immunoglobulin J chain	P01591	3512	20	PASS	-0.04	0.05	0.429	0.538	-0.09	0.16	0.559	0.697	-0.05	0.06	0.383	0.504	-0.08	0.18	0.663	0.784	-0.06	0.06	0.303	0.487	-0.09	0.18	0.633	0.813	-0.08	0.06	0.178	0.413	-0.12	0.19	0.531	0.791	-0.07	0.06	0.221	0.482	-0.11	0.19	0.545	0.817	0.128397	0.07	0.08	0.377	0.6	0.11	0.21	0.587	0.832	0.05	0.09	0.613	0.795	0.11	0.23	0.638	0.854	0.06	0.09	0.542	0.862	0.13	0.24	0.577	0.941	0.04	0.1	0.645	0.937	0.14	0.24	0.556	0.973	0.04	0.1	0.644	0.934	0.15	0.24	0.545	0.967	-0.1	0.1	0.305	0.536	-0.45	0.38	0.234	0.524	-0.09	0.11	0.382	0.587	-0.27	0.41	0.509	0.73	-0.11	0.11	0.309	0.574	-0.39	0.43	0.369	0.683	-0.13	0.11	0.228	0.523	-0.44	0.44	0.313	0.649	-0.11	0.11	0.302	0.573	-0.45	0.44	0.305	0.63	-0.16	0.1	0.102	0.257	-0.16	0.33	0.627	0.798	-0.15	0.1	0.14	0.347	-0.2	0.35	0.566	0.777	-0.19	0.11	0.08	0.355	-0.19	0.37	0.612	0.837	-0.22	0.11	0.0515	0.478	-0.3	0.38	0.421	0.821	-0.21	0.11	0.0585	0.49	-0.27	0.37	0.468	0.844
VTI1A	7952_2	3	Vesicle transport through interaction with t-SNAREs homolog 1A	Q96AJ9	143187	20	PASS	0.04	0.05	0.429	0.538	0.05	0.09	0.522	0.669	0.04	0.06	0.446	0.566	0.05	0.09	0.594	0.732	0.02	0.06	0.7	0.812	0.01	0.09	0.876	0.946	0.03	0.06	0.563	0.758	0.03	0.1	0.745	0.904	0.04	0.06	0.487	0.719	0.05	0.1	0.626	0.857	0.838468	0.01	0.08	0.915	0.961	-0.02	0.14	0.897	0.964	-0.01	0.09	0.921	0.963	-0.04	0.15	0.811	0.938	-0.04	0.09	0.682	0.916	-0.09	0.15	0.543	0.925	-0.05	0.09	0.631	0.937	-0.11	0.16	0.483	0.963	-0.07	0.1	0.483	0.884	-0.15	0.16	0.348	0.914	0.05	0.1	0.597	0.77	0.06	0.15	0.697	0.86	0.09	0.1	0.389	0.593	0.09	0.16	0.557	0.768	0.06	0.11	0.574	0.78	0.05	0.16	0.782	0.916	0.09	0.11	0.426	0.68	0.08	0.16	0.637	0.853	0.12	0.11	0.282	0.558	0.12	0.17	0.454	0.742	0.09	0.1	0.369	0.556	0.14	0.16	0.362	0.607	0.08	0.1	0.444	0.648	0.13	0.17	0.439	0.692	0.09	0.11	0.388	0.666	0.17	0.18	0.341	0.69	0.1	0.11	0.352	0.729	0.19	0.18	0.294	0.766	0.12	0.11	0.288	0.702	0.23	0.19	0.22	0.743
ZNF174	11486_26	3	Zinc finger protein 174	Q15697		20	PASS	-0.04	0.05	0.429	0.538	-0.15	0.11	0.187	0.333	-0.06	0.06	0.3	0.421	-0.19	0.12	0.11	0.242	-0.1	0.06	0.0793	0.215	-0.26	0.13	0.0385	0.199	-0.1	0.06	0.0989	0.313	-0.25	0.13	0.0527	0.324	-0.1	0.06	0.0904	0.321	-0.23	0.13	0.0741	0.399	0.921524	-0.04	0.08	0.651	0.808	0.02	0.17	0.905	0.968	-0.07	0.09	0.47	0.698	-0.03	0.17	0.87	0.961	-0.08	0.1	0.408	0.795	-0.01	0.18	0.947	0.998	-0.08	0.1	0.398	0.871	0	0.19	0.995	1	-0.07	0.1	0.459	0.875	0.05	0.19	0.789	0.988	-0.01	0.1	0.901	0.952	-0.19	0.19	0.323	0.606	0.01	0.1	0.955	0.978	-0.24	0.21	0.257	0.527	-0.06	0.11	0.608	0.802	-0.37	0.22	0.0897	0.407	-0.06	0.11	0.57	0.789	-0.36	0.21	0.0934	0.443	-0.07	0.11	0.53	0.751	-0.35	0.22	0.107	0.456	-0.06	0.09	0.54	0.698	-0.43	0.27	0.119	0.346	-0.09	0.1	0.389	0.605	-0.47	0.29	0.105	0.363	-0.16	0.11	0.144	0.427	-0.6	0.31	0.056	0.403	-0.12	0.11	0.273	0.688	-0.53	0.31	0.0893	0.657	-0.14	0.11	0.219	0.663	-0.57	0.32	0.073	0.626
IFNW1	7196_21	3	Interferon omega-1	P05000	3467	20	FLAG	0.04	0.05	0.429	0.538	0.12	0.14	0.412	0.569	0.04	0.06	0.491	0.607	0.11	0.15	0.473	0.634	0.07	0.06	0.256	0.435	0.2	0.16	0.206	0.452	0.11	0.06	0.083	0.286	0.3	0.16	0.0709	0.358	0.12	0.06	0.0595	0.266	0.31	0.17	0.0578	0.365	0.292196	0.09	0.08	0.267	0.488	0.25	0.24	0.286	0.601	0.14	0.09	0.125	0.326	0.39	0.26	0.132	0.412	0.15	0.09	0.109	0.508	0.41	0.27	0.126	0.653	0.2	0.1	0.0427	0.52	0.52	0.27	0.06	0.705	0.21	0.1	0.0333	0.48	0.55	0.28	0.0495	0.667	-0.1	0.1	0.311	0.54	-0.17	0.23	0.464	0.716	-0.17	0.11	0.116	0.302	-0.31	0.26	0.229	0.5	-0.12	0.11	0.266	0.535	-0.2	0.27	0.453	0.741	-0.11	0.11	0.343	0.614	-0.16	0.27	0.549	0.809	-0.09	0.11	0.424	0.67	-0.15	0.27	0.579	0.818	0.09	0.1	0.346	0.536	0.31	0.27	0.248	0.506	0.08	0.1	0.422	0.629	0.28	0.29	0.34	0.617	0.12	0.11	0.288	0.581	0.39	0.31	0.204	0.583	0.18	0.11	0.115	0.561	0.57	0.32	0.0711	0.614	0.19	0.11	0.0953	0.54	0.61	0.32	0.0576	0.591
AGR2	4959_2	1	Anterior gradient protein 2 homolog	O95994	10551	20	PASS	0.04	0.05	0.43	0.539	0.17	0.34	0.627	0.75	0	0.06	0.996	0.998	-0.01	0.37	0.977	0.987	-0.04	0.06	0.49	0.659	-0.26	0.4	0.518	0.734	-0.09	0.06	0.151	0.384	-0.47	0.42	0.271	0.595	-0.1	0.06	0.124	0.369	-0.51	0.43	0.235	0.591	0.512843	-0.02	0.08	0.781	0.886	-0.16	0.54	0.761	0.914	-0.05	0.09	0.589	0.776	-0.16	0.6	0.789	0.927	-0.1	0.1	0.29	0.709	-0.43	0.63	0.499	0.911	-0.13	0.1	0.181	0.747	-0.51	0.67	0.444	0.958	-0.14	0.1	0.162	0.694	-0.58	0.67	0.389	0.928	0.1	0.1	0.309	0.539	0.49	0.59	0.406	0.668	0.1	0.11	0.338	0.551	0.5	0.65	0.436	0.676	0.07	0.11	0.535	0.752	0.31	0.69	0.653	0.854	0.03	0.11	0.763	0.892	0.17	0.72	0.818	0.926	0.03	0.11	0.814	0.916	0.16	0.74	0.829	0.93	0.07	0.1	0.453	0.626	0.24	0.64	0.714	0.852	-0.03	0.1	0.784	0.883	-0.37	0.7	0.594	0.795	-0.08	0.11	0.472	0.722	-0.68	0.77	0.378	0.711	-0.17	0.12	0.149	0.591	-1.19	0.83	0.153	0.718	-0.18	0.12	0.135	0.589	-1.2	0.83	0.15	0.712
RANBP3	14037_18	3	Ran-binding protein 3	Q9H6Z4	8498	20	PASS	-0.04	0.05	0.43	0.539	-0.07	0.11	0.488	0.638	-0.02	0.06	0.67	0.763	-0.05	0.11	0.636	0.765	-0.06	0.06	0.335	0.52	-0.11	0.12	0.325	0.581	-0.03	0.06	0.672	0.83	-0.05	0.12	0.651	0.861	-0.01	0.06	0.922	0.965	0	0.12	0.969	0.99	0.115422	-0.01	0.08	0.886	0.943	-0.04	0.19	0.856	0.948	0	0.09	0.97	0.987	0	0.21	0.981	0.994	-0.06	0.09	0.522	0.853	-0.15	0.22	0.49	0.909	-0.03	0.1	0.732	0.952	-0.09	0.22	0.687	0.988	-0.04	0.1	0.671	0.938	-0.11	0.22	0.631	0.97	-0.2	0.1	0.0395	0.176	-0.33	0.18	0.0716	0.312	-0.2	0.1	0.0581	0.212	-0.32	0.19	0.0992	0.341	-0.22	0.11	0.0412	0.247	-0.37	0.2	0.0584	0.363	-0.19	0.11	0.0808	0.363	-0.31	0.2	0.11	0.467	-0.14	0.11	0.186	0.474	-0.23	0.2	0.255	0.596	0.08	0.1	0.372	0.559	0.14	0.18	0.432	0.662	0.13	0.1	0.222	0.442	0.21	0.19	0.276	0.563	0.13	0.11	0.239	0.536	0.22	0.2	0.271	0.634	0.16	0.11	0.146	0.591	0.29	0.21	0.172	0.734	0.18	0.11	0.111	0.561	0.33	0.21	0.123	0.693
CLEC1B	4332_6	2	C-type lectin domain family 1 member B	Q9P126	51266	20	PASS	0.04	0.05	0.43	0.539	0.07	0.08	0.369	0.527	0.07	0.06	0.208	0.321	0.11	0.08	0.163	0.315	0.1	0.06	0.106	0.258	0.14	0.09	0.112	0.339	0.12	0.06	0.0417	0.207	0.17	0.09	0.0527	0.324	0.11	0.06	0.0624	0.273	0.16	0.09	0.0725	0.395	0.173385	-0.07	0.09	0.44	0.652	-0.05	0.11	0.675	0.876	-0.04	0.09	0.646	0.816	-0.01	0.12	0.963	0.989	-0.04	0.1	0.709	0.925	-0.01	0.13	0.932	0.998	-0.01	0.1	0.918	0.984	0.02	0.13	0.901	0.997	-0.04	0.1	0.686	0.939	-0.02	0.13	0.897	0.993	0.13	0.1	0.187	0.41	0.21	0.16	0.173	0.458	0.16	0.11	0.128	0.317	0.25	0.17	0.133	0.392	0.2	0.11	0.0701	0.3	0.3	0.17	0.0875	0.404	0.24	0.11	0.0331	0.287	0.35	0.18	0.0458	0.391	0.24	0.12	0.0369	0.3	0.35	0.18	0.0472	0.397	0.11	0.1	0.232	0.426	0.14	0.14	0.339	0.59	0.16	0.1	0.12	0.317	0.2	0.15	0.182	0.474	0.2	0.11	0.0659	0.334	0.25	0.16	0.119	0.496	0.19	0.11	0.0748	0.514	0.24	0.16	0.134	0.696	0.19	0.11	0.0773	0.515	0.24	0.16	0.14	0.703
IL12RB2	3815_14	1	Interleukin-12 receptor subunit beta-2	Q99665	3595	0.5	FLAG	0.04	0.05	0.43	0.539	-0.02	0.15	0.907	0.944	0.03	0.06	0.556	0.664	-0.03	0.16	0.864	0.92	0	0.06	0.949	0.973	-0.04	0.17	0.816	0.913	-0.02	0.06	0.763	0.879	-0.05	0.18	0.787	0.92	-0.01	0.06	0.836	0.923	-0.02	0.18	0.913	0.97	0.851921	0.07	0.09	0.438	0.65	0.28	0.28	0.318	0.633	0.04	0.09	0.641	0.813	0.23	0.3	0.451	0.742	0.01	0.1	0.901	0.969	0.2	0.32	0.532	0.921	0	0.1	0.996	0.999	0.22	0.33	0.501	0.965	0	0.1	0.972	0.994	0.27	0.33	0.409	0.931	0.07	0.1	0.442	0.657	0.05	0.28	0.85	0.929	0.11	0.1	0.312	0.526	0.13	0.3	0.664	0.837	0.09	0.11	0.401	0.647	0.15	0.32	0.635	0.845	0.08	0.11	0.452	0.7	0.15	0.31	0.637	0.853	0.08	0.11	0.479	0.712	0.13	0.32	0.689	0.867	-0.01	0.1	0.955	0.975	-0.35	0.26	0.187	0.442	-0.03	0.1	0.757	0.868	-0.38	0.28	0.178	0.468	-0.07	0.11	0.552	0.768	-0.4	0.3	0.188	0.57	-0.13	0.12	0.256	0.676	-0.49	0.33	0.14	0.708	-0.12	0.12	0.312	0.713	-0.45	0.33	0.177	0.731
ARHGDIB	9846_32	3	Rho GDP-dissociation inhibitor 2	P52566	397	0.5	PASS	0.04	0.05	0.431	0.54	0.06	0.08	0.455	0.607	0.07	0.06	0.252	0.373	0.09	0.08	0.277	0.449	0.05	0.06	0.383	0.564	0.07	0.09	0.418	0.654	0.05	0.06	0.428	0.665	0.07	0.09	0.442	0.731	0.04	0.06	0.531	0.749	0.05	0.09	0.538	0.813	0.176993	-0.06	0.09	0.498	0.701	-0.05	0.11	0.634	0.859	-0.04	0.09	0.646	0.816	-0.03	0.12	0.832	0.946	-0.07	0.1	0.47	0.828	-0.06	0.12	0.64	0.953	-0.08	0.1	0.426	0.885	-0.07	0.13	0.601	0.98	-0.11	0.1	0.297	0.792	-0.1	0.13	0.436	0.938	0.16	0.1	0.101	0.294	0.24	0.16	0.132	0.406	0.24	0.11	0.0291	0.146	0.32	0.18	0.0671	0.286	0.23	0.11	0.0406	0.246	0.3	0.18	0.0987	0.419	0.24	0.11	0.0342	0.29	0.32	0.18	0.0736	0.422	0.24	0.11	0.032	0.294	0.33	0.18	0.0632	0.404	0.08	0.1	0.396	0.58	0.09	0.15	0.525	0.725	0.09	0.1	0.395	0.609	0.11	0.15	0.47	0.712	0.09	0.11	0.397	0.672	0.12	0.16	0.459	0.759	0.06	0.11	0.576	0.841	0.07	0.16	0.672	0.904	0.05	0.11	0.655	0.879	0.05	0.17	0.767	0.937
CFD	2946_52	2	Complement factor D	P00746	1675	0.5	PASS	-0.04	0.06	0.431	0.54	-0.15	0.24	0.532	0.678	-0.08	0.06	0.196	0.307	-0.31	0.26	0.232	0.398	-0.17	0.06	0.00847	0.0548	-0.69	0.27	0.0114	0.0983	-0.14	0.06	0.0299	0.178	-0.58	0.28	0.0376	0.29	-0.14	0.06	0.0314	0.195	-0.58	0.28	0.0406	0.316	0.0848694	0.05	0.09	0.522	0.72	0.29	0.37	0.442	0.729	0.05	0.09	0.589	0.776	0.26	0.4	0.508	0.778	-0.02	0.1	0.839	0.959	-0.04	0.41	0.928	0.997	-0.03	0.1	0.773	0.958	-0.07	0.42	0.865	0.996	-0.02	0.1	0.859	0.972	-0.02	0.42	0.968	0.996	-0.23	0.1	0.0181	0.111	-1	0.45	0.0265	0.188	-0.31	0.11	0.00396	0.0527	-1.39	0.5	0.00563	0.0875	-0.35	0.11	0.00163	0.0753	-1.61	0.52	0.00215	0.125	-0.33	0.11	0.00357	0.171	-1.49	0.53	0.00496	0.268	-0.34	0.11	0.00297	0.185	-1.55	0.54	0.00398	0.267	0.02	0.1	0.831	0.903	0.01	0.45	0.979	0.99	-0.01	0.1	0.887	0.936	-0.15	0.49	0.763	0.891	-0.19	0.11	0.101	0.382	-0.93	0.53	0.0803	0.447	-0.11	0.12	0.358	0.732	-0.57	0.56	0.303	0.767	-0.1	0.12	0.378	0.752	-0.56	0.56	0.319	0.784
ARL3	12571_14	3	ADP-ribosylation factor-like protein 3	P36405	403	20	PASS	0.04	0.05	0.431	0.54	0.06	0.08	0.456	0.608	0.04	0.06	0.489	0.605	0.06	0.08	0.504	0.66	0.02	0.06	0.767	0.854	0.02	0.09	0.806	0.909	0.03	0.06	0.651	0.815	0.04	0.09	0.677	0.873	0.02	0.06	0.737	0.871	0.03	0.09	0.76	0.91	0.164516	-0.07	0.08	0.412	0.628	-0.08	0.12	0.472	0.752	-0.08	0.09	0.378	0.621	-0.09	0.13	0.464	0.751	-0.1	0.09	0.315	0.734	-0.12	0.13	0.349	0.848	-0.09	0.1	0.36	0.866	-0.11	0.13	0.397	0.945	-0.11	0.1	0.243	0.761	-0.15	0.14	0.28	0.897	0.11	0.1	0.26	0.496	0.16	0.16	0.319	0.604	0.13	0.1	0.225	0.435	0.19	0.17	0.275	0.544	0.11	0.11	0.329	0.588	0.14	0.17	0.414	0.715	0.12	0.11	0.257	0.543	0.18	0.18	0.304	0.641	0.13	0.11	0.255	0.536	0.19	0.18	0.294	0.622	0.13	0.1	0.172	0.35	0.18	0.14	0.198	0.451	0.13	0.1	0.208	0.428	0.18	0.15	0.23	0.523	0.1	0.11	0.342	0.629	0.14	0.15	0.352	0.697	0.09	0.11	0.389	0.753	0.13	0.16	0.421	0.821	0.09	0.11	0.39	0.758	0.12	0.16	0.433	0.825
FSTL1	13112_179	3	Follistatin-related protein 1	Q12841	11167	0.5	PASS	-0.04	0.05	0.432	0.54	-0.29	0.36	0.42	0.575	-0.04	0.06	0.448	0.567	-0.31	0.39	0.431	0.598	-0.05	0.06	0.389	0.57	-0.34	0.41	0.4	0.638	0.02	0.06	0.725	0.859	0.13	0.42	0.751	0.907	0.02	0.06	0.734	0.869	0.13	0.42	0.761	0.91	0.014438	-0.17	0.09	0.0474	0.16	-1.17	0.56	0.0371	0.181	-0.16	0.09	0.0744	0.236	-1.12	0.6	0.0628	0.276	-0.16	0.1	0.0903	0.474	-1.1	0.63	0.0818	0.565	-0.12	0.1	0.231	0.786	-0.82	0.64	0.199	0.871	-0.15	0.1	0.139	0.667	-1.03	0.65	0.114	0.761	-0.09	0.1	0.347	0.574	-0.71	0.72	0.327	0.606	-0.14	0.11	0.205	0.414	-1.01	0.79	0.204	0.472	-0.13	0.11	0.242	0.51	-0.94	0.81	0.244	0.576	-0.06	0.11	0.618	0.812	-0.42	0.83	0.61	0.841	-0.03	0.12	0.781	0.896	-0.25	0.84	0.77	0.904	0.19	0.1	0.0513	0.168	1.29	0.66	0.0519	0.225	0.22	0.11	0.0376	0.171	1.52	0.73	0.0366	0.221	0.2	0.11	0.0733	0.346	1.38	0.76	0.0709	0.433	0.29	0.12	0.012	0.363	2.03	0.8	0.0112	0.437	0.3	0.12	0.0114	0.377	2.06	0.81	0.0106	0.47
RAF1	10001_7	3	RAF proto-oncogene serine/threonine-protein kinase	P04049	5894	20	PASS	0.04	0.05	0.432	0.541	0.08	0.1	0.454	0.607	0.08	0.06	0.165	0.269	0.15	0.11	0.172	0.326	0.07	0.06	0.221	0.397	0.14	0.11	0.226	0.474	0.09	0.06	0.137	0.365	0.17	0.12	0.144	0.477	0.09	0.06	0.127	0.372	0.18	0.12	0.132	0.486	0.847311	0.06	0.08	0.49	0.695	0.1	0.17	0.562	0.817	0.09	0.09	0.303	0.548	0.17	0.18	0.356	0.669	0.04	0.09	0.681	0.916	0.04	0.19	0.815	0.978	0.05	0.1	0.597	0.928	0.07	0.2	0.735	0.99	0.03	0.1	0.732	0.95	0.03	0.2	0.869	0.993	0	0.1	0.974	0.99	0	0.18	0.985	0.993	0.08	0.11	0.455	0.654	0.17	0.2	0.396	0.644	0.09	0.11	0.387	0.637	0.2	0.2	0.326	0.646	0.12	0.11	0.284	0.563	0.24	0.2	0.243	0.593	0.15	0.11	0.188	0.476	0.29	0.21	0.162	0.514	0.07	0.09	0.476	0.644	0.13	0.18	0.465	0.682	0.08	0.1	0.465	0.665	0.15	0.2	0.435	0.689	0.1	0.11	0.34	0.629	0.2	0.2	0.323	0.676	0.12	0.11	0.278	0.69	0.24	0.21	0.259	0.759	0.12	0.11	0.278	0.699	0.24	0.21	0.256	0.757
CDKN1B	3719_2	2	Cyclin-dependent kinase inhibitor 1B	P46527	1027	20	FLAG	0.04	0.05	0.432	0.541	0.02	0.08	0.835	0.894	0.06	0.06	0.329	0.451	0.03	0.09	0.735	0.837	0.07	0.06	0.249	0.428	0.06	0.09	0.53	0.743	0.08	0.06	0.17	0.406	0.07	0.09	0.423	0.721	0.08	0.06	0.164	0.418	0.07	0.09	0.455	0.761	0.111387	-0.07	0.08	0.43	0.643	-0.09	0.14	0.491	0.766	-0.05	0.09	0.555	0.756	-0.09	0.15	0.555	0.806	-0.04	0.09	0.652	0.906	-0.06	0.15	0.682	0.967	-0.04	0.1	0.688	0.946	-0.06	0.16	0.685	0.988	-0.03	0.1	0.776	0.96	-0.04	0.16	0.786	0.988	0.04	0.1	0.648	0.804	0	0.14	0.977	0.99	0.06	0.11	0.557	0.731	0.05	0.15	0.748	0.886	0.1	0.11	0.348	0.607	0.12	0.16	0.442	0.731	0.12	0.11	0.282	0.562	0.15	0.16	0.353	0.676	0.11	0.11	0.324	0.592	0.14	0.16	0.395	0.702	0.19	0.1	0.0459	0.157	0.16	0.14	0.257	0.515	0.22	0.1	0.0389	0.173	0.16	0.15	0.313	0.594	0.2	0.11	0.0612	0.322	0.15	0.17	0.373	0.708	0.23	0.11	0.0384	0.464	0.17	0.17	0.336	0.784	0.24	0.11	0.0381	0.472	0.14	0.17	0.4	0.813
NUDT3	12796_44	3	Diphosphoinositol polyphosphate phosphohydrolase 1	O95989		20	PASS	0.04	0.05	0.432	0.541	0.06	0.09	0.506	0.656	0.04	0.06	0.439	0.558	0.07	0.1	0.484	0.643	0.04	0.06	0.532	0.692	0.06	0.11	0.58	0.778	0.05	0.06	0.382	0.623	0.09	0.11	0.418	0.718	0.04	0.06	0.494	0.721	0.07	0.11	0.537	0.812	0.194349	-0.07	0.08	0.437	0.65	-0.11	0.14	0.423	0.714	-0.07	0.09	0.432	0.664	-0.12	0.15	0.447	0.739	-0.08	0.09	0.38	0.785	-0.13	0.16	0.399	0.867	-0.07	0.1	0.461	0.898	-0.11	0.16	0.485	0.963	-0.11	0.1	0.284	0.781	-0.17	0.17	0.304	0.906	0.13	0.1	0.166	0.384	0.25	0.19	0.195	0.483	0.17	0.11	0.109	0.293	0.32	0.21	0.131	0.39	0.16	0.11	0.142	0.4	0.29	0.22	0.172	0.504	0.18	0.11	0.106	0.393	0.33	0.21	0.128	0.488	0.17	0.11	0.112	0.394	0.33	0.22	0.133	0.481	0.11	0.1	0.247	0.442	0.2	0.18	0.272	0.529	0.11	0.1	0.286	0.512	0.19	0.19	0.305	0.59	0.12	0.11	0.28	0.573	0.2	0.2	0.305	0.661	0.12	0.11	0.278	0.691	0.21	0.2	0.301	0.766	0.12	0.11	0.286	0.7	0.2	0.2	0.324	0.787
SYT7	7121_2	3	Synaptotagmin-7	O43581	9066	20	PASS	-0.04	0.05	0.433	0.541	0.13	0.24	0.59	0.72	-0.01	0.06	0.906	0.94	0.28	0.25	0.265	0.436	0.04	0.06	0.547	0.702	0.46	0.26	0.08	0.287	0.06	0.06	0.328	0.575	0.52	0.26	0.0451	0.309	0.05	0.06	0.371	0.628	0.51	0.26	0.0519	0.35	0.160581	0.01	0.08	0.869	0.931	0.28	0.36	0.435	0.723	0.02	0.09	0.786	0.896	0.36	0.39	0.355	0.669	0.07	0.1	0.432	0.808	0.42	0.4	0.293	0.811	0.13	0.1	0.195	0.76	0.65	0.41	0.114	0.796	0.11	0.1	0.254	0.77	0.58	0.4	0.153	0.81	0.04	0.1	0.672	0.822	0.6	0.4	0.138	0.413	0.1	0.1	0.308	0.52	0.83	0.42	0.0506	0.25	0.11	0.11	0.285	0.553	1.02	0.44	0.0197	0.262	0.11	0.11	0.29	0.568	1.01	0.44	0.0216	0.355	0.11	0.11	0.322	0.591	1.05	0.45	0.0192	0.361	-0.19	0.1	0.0488	0.163	-0.84	0.52	0.108	0.329	-0.16	0.1	0.124	0.321	-0.75	0.55	0.179	0.469	-0.09	0.11	0.431	0.693	-0.42	0.55	0.448	0.752	-0.06	0.11	0.572	0.84	-0.44	0.55	0.425	0.822	-0.06	0.11	0.616	0.861	-0.42	0.55	0.446	0.834
SMIM10	9379_248	3	Small integral membrane protein 10	Q96HG1	644538	20	PASS	0.04	0.05	0.433	0.541	-0.01	0.12	0.929	0.958	0.06	0.06	0.329	0.45	0.03	0.13	0.808	0.885	0.06	0.06	0.296	0.479	0.06	0.14	0.678	0.84	0.04	0.06	0.507	0.723	0.05	0.14	0.734	0.899	0.05	0.06	0.457	0.699	0.05	0.14	0.733	0.9	0.648193	0.1	0.08	0.246	0.464	0.16	0.19	0.424	0.715	0.11	0.09	0.229	0.464	0.19	0.21	0.373	0.684	0.1	0.09	0.288	0.706	0.17	0.22	0.431	0.884	0.07	0.1	0.5	0.914	0.15	0.22	0.504	0.967	0.04	0.1	0.676	0.939	0.11	0.23	0.64	0.971	-0.03	0.1	0.768	0.877	0.12	0.23	0.61	0.811	-0.06	0.1	0.543	0.721	0.07	0.24	0.773	0.902	-0.04	0.11	0.709	0.86	0.12	0.26	0.652	0.853	-0.04	0.11	0.696	0.855	0.13	0.26	0.609	0.84	-0.02	0.11	0.821	0.921	0.14	0.26	0.601	0.825	0.03	0.1	0.721	0.829	-0.32	0.22	0.151	0.391	0.1	0.1	0.359	0.581	-0.16	0.23	0.481	0.719	0.1	0.11	0.359	0.642	-0.11	0.24	0.639	0.847	0.08	0.11	0.495	0.809	-0.15	0.26	0.556	0.868	0.1	0.12	0.409	0.764	-0.13	0.25	0.622	0.89
NUDT1	19206_20	3	7,8-dihydro-8-oxoguanine triphosphatase	P36639	4521	20	PASS	0.04	0.05	0.433	0.541	0.1	0.22	0.643	0.762	0.05	0.06	0.386	0.507	0.07	0.24	0.77	0.86	0.04	0.06	0.485	0.656	0.08	0.25	0.755	0.884	0.02	0.06	0.727	0.859	0.02	0.25	0.926	0.974	0.03	0.06	0.676	0.838	0.05	0.25	0.848	0.943	0.675357	0.1	0.09	0.258	0.479	0.39	0.37	0.297	0.611	0.11	0.09	0.234	0.471	0.37	0.4	0.35	0.665	0.05	0.1	0.594	0.883	0.15	0.42	0.719	0.971	0.03	0.1	0.769	0.958	0.08	0.42	0.852	0.995	0.02	0.1	0.855	0.972	0.06	0.43	0.886	0.993	-0.02	0.1	0.839	0.919	0.03	0.43	0.95	0.978	0.05	0.1	0.659	0.805	0.27	0.46	0.557	0.768	0.05	0.11	0.608	0.802	0.36	0.48	0.446	0.735	0.06	0.11	0.604	0.805	0.37	0.48	0.435	0.733	0.06	0.11	0.596	0.791	0.32	0.48	0.503	0.774	0.03	0.09	0.731	0.835	-0.11	0.38	0.769	0.883	-0.01	0.1	0.9	0.944	-0.34	0.4	0.404	0.665	0.01	0.11	0.942	0.973	-0.21	0.42	0.628	0.843	-0.03	0.11	0.764	0.923	-0.32	0.44	0.475	0.843	-0.02	0.11	0.891	0.967	-0.22	0.45	0.614	0.889
ACLY	12700_9	3	ATP-citrate synthase	P53396	47	20	PASS	-0.04	0.05	0.434	0.542	0.04	0.21	0.847	0.902	0	0.06	0.986	0.993	0.15	0.22	0.513	0.668	-0.02	0.06	0.755	0.848	0.06	0.24	0.783	0.899	0	0.06	0.991	0.995	0.17	0.24	0.475	0.752	0.01	0.06	0.809	0.908	0.25	0.24	0.3	0.652	0.42606	-0.08	0.08	0.318	0.542	-0.17	0.41	0.669	0.875	-0.05	0.09	0.56	0.76	-0.03	0.43	0.948	0.986	-0.08	0.1	0.409	0.795	-0.13	0.46	0.779	0.975	-0.06	0.1	0.533	0.92	-0.01	0.47	0.986	0.999	-0.08	0.1	0.432	0.868	-0.08	0.47	0.872	0.993	-0.09	0.1	0.36	0.586	0.14	0.32	0.66	0.84	-0.02	0.1	0.851	0.921	0.32	0.34	0.338	0.596	-0.07	0.11	0.52	0.739	0.15	0.36	0.675	0.867	-0.04	0.11	0.675	0.843	0.22	0.35	0.531	0.801	-0.01	0.11	0.957	0.981	0.34	0.36	0.342	0.664	0.06	0.09	0.542	0.7	0.15	0.39	0.708	0.847	0.09	0.1	0.399	0.612	0.17	0.41	0.686	0.85	0.12	0.11	0.244	0.541	0.31	0.43	0.467	0.763	0.13	0.11	0.253	0.674	0.37	0.44	0.406	0.816	0.14	0.11	0.2	0.642	0.47	0.44	0.294	0.774
CCL15	18289_16	3	C-C motif chemokine 15	Q16663	6359	0.5	PASS	0.04	0.05	0.434	0.542	0.07	0.11	0.518	0.666	0.03	0.06	0.593	0.695	0.05	0.12	0.643	0.77	0.07	0.06	0.263	0.443	0.12	0.12	0.33	0.587	0.05	0.06	0.463	0.693	0.08	0.12	0.541	0.797	0.04	0.06	0.506	0.731	0.07	0.12	0.596	0.84	0.542126	-0.01	0.09	0.869	0.931	-0.06	0.17	0.702	0.893	0.01	0.09	0.913	0.96	-0.02	0.18	0.9	0.973	0.06	0.1	0.552	0.867	0.06	0.19	0.755	0.971	0.02	0.1	0.812	0.968	-0.01	0.19	0.967	0.999	0.02	0.1	0.823	0.966	-0.01	0.19	0.969	0.996	0.03	0.1	0.742	0.863	0.11	0.21	0.604	0.806	0.01	0.11	0.929	0.965	0.06	0.23	0.784	0.906	0.06	0.11	0.581	0.785	0.18	0.24	0.442	0.731	0.05	0.11	0.635	0.822	0.17	0.24	0.476	0.766	0.04	0.11	0.706	0.859	0.15	0.24	0.538	0.798	0.11	0.1	0.249	0.445	0.23	0.19	0.224	0.48	0.07	0.1	0.485	0.681	0.16	0.2	0.429	0.686	0.1	0.11	0.378	0.655	0.19	0.21	0.371	0.708	0.07	0.12	0.53	0.826	0.14	0.22	0.531	0.858	0.07	0.12	0.542	0.828	0.13	0.22	0.556	0.872
SOS1	9923_6	3	Son of sevenless homolog 1	Q07889	6654	20	FLAG	-0.04	0.05	0.434	0.542	-0.11	0.17	0.524	0.671	-0.05	0.06	0.373	0.494	-0.08	0.18	0.651	0.775	-0.06	0.06	0.294	0.477	-0.11	0.19	0.565	0.769	-0.05	0.06	0.383	0.623	-0.07	0.19	0.71	0.887	-0.04	0.06	0.476	0.711	-0.03	0.2	0.897	0.962	0.291126	-0.09	0.08	0.308	0.532	-0.11	0.29	0.692	0.885	-0.15	0.09	0.0928	0.272	-0.32	0.33	0.328	0.651	-0.16	0.1	0.0931	0.48	-0.32	0.34	0.351	0.848	-0.17	0.1	0.0895	0.628	-0.36	0.35	0.299	0.925	-0.16	0.1	0.117	0.649	-0.28	0.36	0.442	0.938	-0.1	0.1	0.302	0.535	-0.4	0.34	0.233	0.524	-0.01	0.1	0.897	0.95	-0.09	0.36	0.799	0.913	-0.04	0.11	0.683	0.843	-0.26	0.37	0.488	0.761	-0.01	0.11	0.898	0.957	-0.16	0.37	0.678	0.87	-0.01	0.11	0.924	0.969	-0.16	0.38	0.673	0.862	0.09	0.09	0.348	0.538	0.08	0.23	0.743	0.868	0.07	0.1	0.522	0.709	0.1	0.25	0.698	0.856	0.08	0.11	0.446	0.705	0.18	0.26	0.494	0.775	0.07	0.11	0.518	0.823	0.2	0.27	0.468	0.84	0.08	0.11	0.462	0.797	0.23	0.27	0.397	0.813
SIRT2	5030_52	1	NAD-dependent protein deacetylase sirtuin-2	Q8IXJ6	22933	0.5	PASS	0.04	0.05	0.434	0.542	0.03	0.08	0.668	0.779	0.02	0.06	0.733	0.814	-0.01	0.08	0.931	0.961	-0.01	0.06	0.858	0.913	-0.05	0.09	0.596	0.788	-0.01	0.06	0.821	0.913	-0.05	0.09	0.583	0.822	-0.01	0.06	0.883	0.946	-0.03	0.09	0.723	0.898	0.30313	0.01	0.09	0.933	0.968	-0.03	0.15	0.829	0.94	0	0.09	0.986	0.995	-0.03	0.16	0.845	0.951	0	0.1	0.959	0.99	-0.03	0.16	0.862	0.985	-0.02	0.1	0.857	0.971	-0.04	0.16	0.798	0.99	-0.03	0.1	0.788	0.96	-0.04	0.17	0.827	0.992	-0.03	0.1	0.775	0.88	-0.04	0.13	0.74	0.878	-0.04	0.1	0.705	0.834	-0.07	0.14	0.607	0.801	-0.08	0.11	0.457	0.69	-0.12	0.15	0.412	0.714	-0.07	0.11	0.549	0.774	-0.1	0.15	0.514	0.792	-0.06	0.11	0.57	0.778	-0.09	0.15	0.542	0.8	0.16	0.1	0.0893	0.237	0.17	0.13	0.197	0.451	0.11	0.1	0.291	0.514	0.1	0.14	0.495	0.729	0.07	0.11	0.541	0.761	0.04	0.15	0.791	0.913	0.04	0.11	0.715	0.9	0	0.16	0.999	1	0.06	0.11	0.601	0.853	0.03	0.16	0.846	0.959
CCL13	4144_13	1	C-C motif chemokine 13	Q99616	6357	20	PASS	-0.04	0.05	0.435	0.542	-0.05	0.18	0.77	0.854	0.05	0.06	0.34	0.462	0.16	0.19	0.382	0.551	0.05	0.06	0.399	0.579	0.15	0.19	0.452	0.683	0.06	0.06	0.325	0.573	0.21	0.2	0.293	0.615	0.04	0.06	0.464	0.704	0.18	0.2	0.378	0.706	0.948559	-0.03	0.08	0.71	0.847	0	0.28	0.991	0.996	0.05	0.09	0.606	0.79	0.19	0.3	0.516	0.782	0.07	0.09	0.468	0.828	0.23	0.3	0.447	0.886	0.08	0.09	0.391	0.87	0.31	0.31	0.319	0.93	0.06	0.1	0.558	0.909	0.23	0.32	0.463	0.939	-0.06	0.1	0.542	0.73	-0.05	0.35	0.898	0.955	0.02	0.1	0.834	0.911	0.1	0.38	0.781	0.905	0	0.11	0.966	0.985	-0.05	0.38	0.901	0.961	0.02	0.11	0.848	0.937	0.03	0.38	0.934	0.977	0	0.11	0.996	0.997	-0.03	0.39	0.945	0.978	-0.03	0.09	0.781	0.872	-0.15	0.3	0.623	0.796	0.1	0.1	0.324	0.55	0.13	0.32	0.698	0.856	0.09	0.11	0.404	0.679	0.15	0.34	0.659	0.855	0.06	0.11	0.581	0.845	0.15	0.36	0.675	0.905	0.06	0.11	0.597	0.852	0.17	0.36	0.64	0.897
UPK3BL	6633_43	3	Uroplakin-3b-like protein	B0FP48	100134938	20	FLAG	0.04	0.05	0.435	0.542	0.09	0.13	0.462	0.613	-0.01	0.06	0.809	0.868	-0.04	0.14	0.785	0.87	-0.02	0.06	0.76	0.851	-0.04	0.15	0.789	0.902	-0.03	0.06	0.675	0.832	-0.05	0.15	0.731	0.897	-0.02	0.06	0.693	0.847	-0.05	0.15	0.735	0.901	0.00398213	0.26	0.09	0.00212	0.0181	0.57	0.21	0.00585	0.0525	0.25	0.09	0.0064	0.0501	0.55	0.23	0.0154	0.119	0.22	0.1	0.0251	0.292	0.47	0.24	0.05	0.496	0.2	0.1	0.0443	0.521	0.42	0.24	0.0764	0.73	0.23	0.1	0.0254	0.458	0.49	0.24	0.0449	0.667	-0.15	0.1	0.129	0.334	-0.3	0.25	0.234	0.524	-0.19	0.11	0.0744	0.242	-0.38	0.27	0.163	0.43	-0.15	0.11	0.179	0.441	-0.27	0.28	0.343	0.662	-0.14	0.11	0.207	0.504	-0.25	0.29	0.377	0.695	-0.15	0.11	0.175	0.464	-0.29	0.29	0.308	0.633	-0.07	0.1	0.469	0.637	-0.2	0.23	0.401	0.636	-0.19	0.1	0.0634	0.224	-0.51	0.26	0.0531	0.262	-0.24	0.11	0.033	0.267	-0.6	0.28	0.0331	0.322	-0.24	0.11	0.036	0.463	-0.62	0.29	0.0337	0.537	-0.25	0.12	0.032	0.458	-0.65	0.3	0.0295	0.528
SLC3A2	10430_31	3	4F2 cell-surface antigen heavy chain	P08195	6520	20	FLAG	0.04	0.05	0.435	0.542	0.03	0.13	0.845	0.9	0.05	0.06	0.385	0.506	0.04	0.14	0.76	0.854	0.05	0.06	0.393	0.574	0.06	0.15	0.697	0.851	0.03	0.06	0.565	0.759	0.04	0.15	0.788	0.92	0.03	0.06	0.634	0.812	0.02	0.15	0.884	0.958	0.472489	-0.03	0.08	0.706	0.844	-0.1	0.21	0.644	0.865	-0.03	0.09	0.733	0.868	-0.1	0.23	0.667	0.87	-0.03	0.09	0.767	0.942	-0.07	0.24	0.758	0.971	-0.04	0.1	0.708	0.952	-0.07	0.25	0.78	0.99	-0.06	0.1	0.567	0.909	-0.12	0.25	0.638	0.971	0.15	0.1	0.133	0.339	0.13	0.23	0.56	0.778	0.19	0.11	0.0776	0.248	0.2	0.24	0.419	0.661	0.18	0.11	0.105	0.352	0.14	0.24	0.557	0.805	0.14	0.11	0.192	0.485	0.08	0.24	0.73	0.895	0.14	0.11	0.199	0.488	0.09	0.25	0.703	0.874	0.05	0.09	0.568	0.721	0.1	0.26	0.704	0.846	0.05	0.1	0.627	0.78	0.1	0.27	0.72	0.868	0.08	0.11	0.479	0.725	0.21	0.28	0.458	0.759	0.08	0.11	0.474	0.797	0.25	0.29	0.384	0.808	0.08	0.11	0.494	0.814	0.22	0.29	0.447	0.834
SMS	18179_56	3	Spermine synthase	P52788	6611	20	PASS	-0.04	0.05	0.436	0.544	-0.09	0.17	0.593	0.721	-0.04	0.06	0.491	0.607	-0.1	0.19	0.585	0.725	-0.04	0.06	0.545	0.7	-0.1	0.19	0.607	0.794	0	0.06	0.945	0.973	-0.01	0.2	0.955	0.983	0	0.06	0.972	0.989	0.01	0.2	0.95	0.984	0.311136	-0.12	0.08	0.14	0.326	-0.49	0.3	0.1	0.331	-0.11	0.09	0.229	0.464	-0.42	0.32	0.183	0.49	-0.08	0.1	0.373	0.782	-0.35	0.33	0.284	0.804	-0.05	0.1	0.61	0.931	-0.24	0.34	0.475	0.963	-0.07	0.1	0.461	0.875	-0.32	0.34	0.349	0.914	-0.05	0.1	0.599	0.77	-0.09	0.31	0.774	0.895	-0.06	0.1	0.595	0.759	-0.1	0.34	0.759	0.892	-0.09	0.11	0.396	0.642	-0.25	0.35	0.476	0.754	-0.07	0.11	0.488	0.727	-0.22	0.35	0.539	0.805	-0.06	0.11	0.607	0.799	-0.16	0.35	0.648	0.849	0.07	0.09	0.441	0.616	0.32	0.31	0.291	0.548	0.06	0.1	0.525	0.711	0.28	0.33	0.4	0.661	0.1	0.11	0.372	0.651	0.39	0.34	0.252	0.624	0.13	0.11	0.229	0.668	0.5	0.35	0.159	0.724	0.15	0.11	0.178	0.629	0.56	0.36	0.116	0.688
IGDCC3	11952_1	3	Immunoglobulin superfamily DCC subclass member 3	Q8IVU1	9543	20	PASS	0.04	0.05	0.437	0.544	0.07	0.28	0.8	0.874	0.06	0.06	0.329	0.451	0.15	0.3	0.622	0.754	0.03	0.06	0.558	0.71	0.11	0.31	0.722	0.866	0.03	0.06	0.584	0.774	0.16	0.32	0.621	0.843	0.03	0.06	0.619	0.806	0.18	0.32	0.56	0.821	0.722759	0.05	0.08	0.569	0.752	0.28	0.41	0.493	0.767	0.06	0.09	0.494	0.712	0.35	0.44	0.435	0.733	0.03	0.09	0.713	0.928	0.32	0.46	0.483	0.904	0.04	0.1	0.694	0.948	0.41	0.48	0.392	0.944	0.03	0.1	0.767	0.96	0.4	0.47	0.392	0.928	0.11	0.1	0.268	0.505	0.18	0.47	0.706	0.866	0.12	0.1	0.234	0.443	0.21	0.49	0.664	0.837	0.09	0.11	0.38	0.632	0.13	0.5	0.802	0.922	0.09	0.11	0.39	0.65	0.14	0.51	0.777	0.914	0.09	0.11	0.41	0.66	0.2	0.51	0.69	0.868	-0.02	0.09	0.856	0.921	-0.5	0.63	0.424	0.656	0	0.1	0.996	0.998	-0.4	0.68	0.55	0.764	-0.01	0.11	0.957	0.98	-0.31	0.71	0.661	0.856	-0.02	0.11	0.854	0.957	-0.33	0.74	0.658	0.901	-0.02	0.11	0.889	0.967	-0.29	0.74	0.698	0.913
ROBO3	5117_14	3	Roundabout homolog 3	Q96MS0	64221	20	PASS	-0.04	0.05	0.437	0.545	-0.27	0.25	0.277	0.435	-0.02	0.06	0.777	0.847	-0.18	0.27	0.511	0.665	-0.02	0.06	0.732	0.833	-0.19	0.28	0.495	0.715	0.01	0.06	0.821	0.913	-0.01	0.28	0.961	0.986	0	0.06	0.944	0.977	-0.04	0.28	0.878	0.957	0.555425	-0.09	0.08	0.293	0.516	-0.55	0.4	0.172	0.456	-0.07	0.09	0.439	0.67	-0.44	0.44	0.312	0.636	-0.04	0.1	0.686	0.917	-0.35	0.46	0.443	0.885	0	0.1	0.977	0.996	-0.18	0.46	0.698	0.988	0	0.1	0.973	0.994	-0.19	0.46	0.683	0.978	0.04	0.1	0.694	0.837	0.26	0.42	0.543	0.767	0.07	0.1	0.49	0.681	0.41	0.44	0.36	0.611	0.04	0.11	0.684	0.844	0.32	0.46	0.481	0.756	0.08	0.11	0.46	0.707	0.46	0.46	0.317	0.652	0.07	0.11	0.543	0.76	0.4	0.46	0.379	0.691	-0.07	0.1	0.435	0.611	-0.51	0.5	0.312	0.568	-0.05	0.1	0.648	0.795	-0.62	0.54	0.255	0.547	-0.06	0.11	0.597	0.797	-0.67	0.57	0.236	0.609	-0.05	0.11	0.642	0.868	-0.55	0.59	0.347	0.789	-0.06	0.11	0.566	0.839	-0.58	0.6	0.333	0.795
C1orf226	7989_5	3	Uncharacterized protein C1orf226	A1L170	400793	20	PASS	-0.04	0.05	0.438	0.545	-0.05	0.08	0.574	0.709	-0.07	0.06	0.23	0.348	-0.06	0.09	0.471	0.632	-0.06	0.06	0.348	0.532	-0.04	0.09	0.645	0.821	-0.03	0.06	0.594	0.781	-0.02	0.09	0.829	0.936	-0.03	0.06	0.601	0.795	-0.02	0.1	0.838	0.94	0.606626	0.02	0.08	0.823	0.907	0	0.11	0.979	0.994	0.01	0.09	0.911	0.959	-0.01	0.12	0.963	0.989	0.08	0.09	0.406	0.795	0.07	0.12	0.577	0.941	0.08	0.1	0.42	0.883	0.07	0.13	0.566	0.975	0.07	0.1	0.493	0.889	0.06	0.13	0.633	0.97	-0.08	0.1	0.424	0.639	-0.11	0.16	0.501	0.74	-0.16	0.1	0.124	0.313	-0.24	0.18	0.178	0.447	-0.18	0.11	0.0891	0.333	-0.3	0.19	0.117	0.442	-0.17	0.11	0.125	0.411	-0.28	0.19	0.14	0.501	-0.16	0.11	0.138	0.422	-0.27	0.2	0.166	0.519	-0.09	0.1	0.333	0.526	-0.13	0.19	0.511	0.717	-0.09	0.1	0.38	0.597	-0.06	0.21	0.762	0.891	-0.09	0.11	0.418	0.688	-0.04	0.22	0.853	0.942	-0.03	0.11	0.814	0.942	0.05	0.22	0.814	0.945	-0.02	0.11	0.89	0.967	0.06	0.22	0.777	0.941
TBCE	11211_7	3	Tubulin-specific chaperone E	Q15813		20	PASS	0.04	0.05	0.438	0.546	0.05	0.06	0.406	0.565	0.06	0.06	0.288	0.409	0.07	0.07	0.265	0.436	0.03	0.06	0.588	0.732	0.05	0.07	0.459	0.689	0.04	0.06	0.508	0.725	0.06	0.07	0.422	0.721	0.03	0.06	0.603	0.796	0.05	0.07	0.488	0.785	0.846365	0.03	0.09	0.712	0.848	0.04	0.09	0.695	0.886	0.05	0.09	0.616	0.796	0.06	0.1	0.547	0.801	0.01	0.09	0.924	0.98	0.03	0.1	0.78	0.975	0.01	0.1	0.899	0.978	0.03	0.1	0.776	0.99	-0.01	0.1	0.883	0.976	0	0.11	0.97	0.996	0.09	0.1	0.376	0.595	0.12	0.12	0.322	0.605	0.12	0.11	0.26	0.475	0.15	0.13	0.27	0.539	0.1	0.11	0.383	0.634	0.12	0.14	0.378	0.689	0.12	0.11	0.269	0.55	0.15	0.14	0.266	0.612	0.13	0.11	0.236	0.521	0.17	0.14	0.227	0.568	0.01	0.09	0.882	0.937	0.02	0.11	0.889	0.945	0.04	0.1	0.699	0.828	0.05	0.12	0.673	0.84	0.02	0.11	0.835	0.931	0.05	0.13	0.719	0.882	0	0.11	0.995	0.997	0.01	0.13	0.941	0.984	-0.01	0.11	0.915	0.977	0	0.13	0.991	0.997
GBP2	18891_98	3	Guanylate-binding protein 2	P32456	2634	20	FLAG	-0.04	0.05	0.439	0.547	-0.06	0.1	0.498	0.648	-0.1	0.06	0.0716	0.143	-0.13	0.1	0.199	0.359	-0.1	0.06	0.0912	0.235	-0.12	0.11	0.256	0.51	-0.13	0.06	0.035	0.19	-0.17	0.11	0.121	0.441	-0.13	0.06	0.0331	0.199	-0.17	0.11	0.121	0.472	0.696322	-0.07	0.08	0.422	0.637	-0.1	0.14	0.453	0.736	-0.16	0.09	0.0775	0.243	-0.24	0.15	0.106	0.369	-0.11	0.1	0.252	0.682	-0.16	0.16	0.314	0.83	-0.14	0.1	0.149	0.707	-0.21	0.16	0.191	0.869	-0.15	0.1	0.133	0.665	-0.22	0.16	0.175	0.838	0.02	0.1	0.837	0.918	0.11	0.19	0.556	0.775	-0.04	0.11	0.737	0.851	0.09	0.21	0.668	0.839	-0.1	0.11	0.362	0.619	-0.03	0.22	0.889	0.957	-0.12	0.11	0.264	0.546	-0.08	0.22	0.704	0.883	-0.12	0.11	0.271	0.549	-0.08	0.22	0.699	0.872	-0.07	0.1	0.446	0.62	-0.15	0.19	0.423	0.655	-0.1	0.11	0.328	0.555	-0.14	0.21	0.498	0.732	-0.09	0.11	0.431	0.693	-0.09	0.22	0.697	0.873	-0.12	0.11	0.29	0.698	-0.13	0.23	0.557	0.868	-0.12	0.12	0.296	0.706	-0.12	0.23	0.582	0.883
CCBL2	12682_5	3	Kynurenine--oxoglutarate transaminase 3	Q6YP21		20	PASS	-0.04	0.05	0.439	0.547	-0.08	0.09	0.377	0.534	-0.03	0.06	0.609	0.71	-0.07	0.1	0.504	0.66	-0.01	0.06	0.846	0.905	-0.04	0.1	0.655	0.826	0.02	0.06	0.767	0.882	0.01	0.1	0.948	0.981	0.01	0.06	0.844	0.925	-0.01	0.1	0.942	0.983	0.470606	-0.05	0.08	0.584	0.76	-0.1	0.14	0.499	0.77	-0.04	0.09	0.648	0.816	-0.09	0.15	0.553	0.804	-0.03	0.09	0.77	0.942	-0.08	0.16	0.598	0.944	0.02	0.1	0.842	0.971	0	0.16	0.991	1	0	0.1	0.963	0.991	-0.03	0.17	0.853	0.993	-0.12	0.1	0.204	0.43	-0.23	0.17	0.175	0.46	-0.1	0.11	0.344	0.555	-0.2	0.19	0.282	0.549	-0.05	0.11	0.628	0.811	-0.13	0.19	0.497	0.767	-0.04	0.11	0.716	0.866	-0.11	0.19	0.572	0.82	-0.02	0.11	0.831	0.926	-0.08	0.19	0.676	0.863	0.04	0.09	0.686	0.804	0.09	0.16	0.604	0.783	0.05	0.1	0.621	0.778	0.1	0.18	0.581	0.786	0.04	0.11	0.678	0.844	0.09	0.18	0.624	0.842	0.07	0.11	0.526	0.826	0.13	0.19	0.484	0.846	0.06	0.11	0.613	0.861	0.1	0.19	0.59	0.888
CBX1	18817_50	3	Chromobox protein homolog 1	P83916	10951	20	FLAG	0.04	0.05	0.439	0.547	0.09	0.09	0.307	0.465	0.06	0.06	0.277	0.398	0.12	0.09	0.213	0.376	0.04	0.06	0.533	0.692	0.1	0.1	0.294	0.55	0.03	0.06	0.632	0.803	0.08	0.1	0.404	0.71	0.03	0.06	0.59	0.79	0.09	0.1	0.375	0.704	0.310615	0.06	0.09	0.479	0.686	0.23	0.12	0.0607	0.245	0.08	0.09	0.375	0.618	0.28	0.13	0.0364	0.203	0.04	0.09	0.674	0.914	0.25	0.14	0.0653	0.52	0.05	0.1	0.63	0.937	0.26	0.14	0.0638	0.712	0.05	0.1	0.634	0.93	0.27	0.15	0.0603	0.682	-0.08	0.1	0.422	0.637	-0.18	0.19	0.353	0.625	-0.05	0.1	0.623	0.777	-0.16	0.2	0.424	0.667	-0.07	0.11	0.51	0.731	-0.16	0.21	0.428	0.723	-0.07	0.11	0.512	0.744	-0.18	0.21	0.391	0.701	-0.06	0.11	0.576	0.781	-0.16	0.21	0.451	0.74	0.12	0.1	0.226	0.42	0.09	0.17	0.594	0.777	0.13	0.1	0.195	0.413	0.09	0.18	0.61	0.803	0.12	0.11	0.272	0.566	0.08	0.19	0.665	0.858	0.08	0.11	0.455	0.788	0.02	0.2	0.937	0.982	0.09	0.11	0.448	0.786	0.01	0.2	0.945	0.987
CD68	18922_27	3	Macrosialin	P34810	968	20	FLAG	0.04	0.05	0.44	0.547	0.08	0.11	0.471	0.623	0.08	0.06	0.187	0.295	0.15	0.12	0.209	0.372	0.07	0.06	0.225	0.402	0.14	0.12	0.253	0.507	0.07	0.06	0.268	0.512	0.13	0.12	0.299	0.621	0.06	0.06	0.359	0.62	0.11	0.12	0.392	0.718	0.650238	-0.01	0.09	0.944	0.974	-0.02	0.17	0.909	0.969	0.01	0.09	0.888	0.95	0.02	0.19	0.913	0.978	0	0.1	0.979	0.995	0	0.19	0.989	1	-0.01	0.1	0.951	0.992	-0.02	0.2	0.918	0.997	-0.04	0.1	0.698	0.941	-0.09	0.2	0.661	0.975	0.06	0.1	0.558	0.74	0.13	0.2	0.519	0.752	0.11	0.11	0.296	0.511	0.24	0.22	0.272	0.54	0.13	0.11	0.263	0.531	0.26	0.23	0.25	0.582	0.13	0.11	0.245	0.534	0.27	0.23	0.23	0.58	0.12	0.11	0.27	0.548	0.26	0.23	0.247	0.587	0.09	0.1	0.379	0.566	0.16	0.19	0.408	0.643	0.13	0.1	0.204	0.425	0.24	0.21	0.243	0.535	0.13	0.11	0.248	0.543	0.23	0.22	0.292	0.647	0.11	0.11	0.343	0.722	0.19	0.22	0.401	0.814	0.11	0.11	0.345	0.733	0.19	0.22	0.4	0.813
CHST2	18863_176	3	Carbohydrate sulfotransferase 2	Q9Y4C5	9435	20	PASS	0.04	0.05	0.44	0.547	0.02	0.16	0.893	0.935	0.06	0.06	0.283	0.404	0.15	0.17	0.368	0.539	0.06	0.06	0.342	0.527	0.16	0.17	0.351	0.603	0.09	0.06	0.127	0.352	0.25	0.18	0.154	0.484	0.09	0.06	0.142	0.392	0.23	0.18	0.19	0.553	0.227841	0.05	0.08	0.558	0.744	0.14	0.26	0.608	0.843	0.07	0.09	0.423	0.656	0.19	0.28	0.488	0.767	0.15	0.1	0.117	0.52	0.42	0.29	0.148	0.686	0.19	0.1	0.0563	0.55	0.52	0.29	0.0748	0.728	0.18	0.1	0.0721	0.572	0.49	0.3	0.0972	0.747	-0.09	0.1	0.36	0.586	-0.34	0.34	0.318	0.603	-0.12	0.11	0.256	0.471	-0.24	0.37	0.518	0.738	-0.19	0.11	0.0784	0.316	-0.42	0.39	0.275	0.604	-0.17	0.11	0.118	0.406	-0.38	0.38	0.308	0.644	-0.19	0.11	0.0863	0.365	-0.44	0.38	0.241	0.579	0.15	0.1	0.105	0.261	0.16	0.25	0.539	0.737	0.23	0.11	0.0312	0.156	0.37	0.27	0.162	0.448	0.23	0.11	0.0384	0.282	0.42	0.29	0.143	0.523	0.28	0.12	0.0144	0.381	0.58	0.3	0.0505	0.589	0.3	0.12	0.00978	0.364	0.61	0.3	0.0396	0.555
TMEM237	12856_14	3	Transmembrane protein 237	Q96Q45		20	FLAG	-0.04	0.05	0.44	0.547	-0.1	0.18	0.557	0.695	0.02	0.06	0.773	0.844	0.06	0.19	0.747	0.845	0.01	0.06	0.868	0.919	0.06	0.2	0.751	0.882	0.03	0.06	0.604	0.787	0.12	0.2	0.557	0.806	0.04	0.06	0.535	0.752	0.13	0.2	0.52	0.801	0.987216	-0.03	0.08	0.686	0.831	0.07	0.29	0.807	0.932	0.03	0.09	0.729	0.866	0.36	0.31	0.243	0.565	0.02	0.09	0.81	0.948	0.34	0.32	0.28	0.804	0.06	0.1	0.556	0.926	0.45	0.32	0.162	0.83	0.03	0.1	0.774	0.96	0.36	0.32	0.265	0.883	-0.05	0.1	0.606	0.775	-0.11	0.33	0.747	0.881	0.01	0.1	0.955	0.978	0	0.34	0.995	0.997	-0.01	0.11	0.928	0.971	-0.05	0.37	0.897	0.958	0.01	0.11	0.947	0.98	0	0.37	0.998	0.999	0.05	0.11	0.672	0.84	0.1	0.37	0.781	0.91	-0.03	0.1	0.74	0.842	-0.32	0.32	0.32	0.574	0.02	0.1	0.836	0.912	-0.18	0.33	0.592	0.794	0.04	0.11	0.711	0.863	-0.1	0.35	0.772	0.903	0.04	0.11	0.711	0.899	-0.13	0.36	0.722	0.919	0.05	0.11	0.646	0.876	-0.12	0.36	0.744	0.928
METTL24	9470_15	3	Methyltransferase-like protein 24	Q5JXM2	728464	20	FLAG	-0.04	0.05	0.44	0.547	0.12	0.13	0.37	0.529	-0.02	0.06	0.74	0.819	0.17	0.14	0.223	0.388	0.02	0.06	0.728	0.832	0.23	0.14	0.112	0.339	0.06	0.06	0.324	0.572	0.29	0.14	0.0476	0.313	0.07	0.06	0.258	0.518	0.31	0.15	0.0359	0.305	0.790604	-0.01	0.09	0.946	0.975	0.32	0.22	0.148	0.42	0.05	0.09	0.609	0.792	0.49	0.24	0.0427	0.221	0.1	0.09	0.302	0.718	0.54	0.25	0.0283	0.415	0.14	0.1	0.155	0.718	0.58	0.25	0.0221	0.605	0.15	0.1	0.137	0.667	0.6	0.26	0.0203	0.614	-0.09	0.1	0.358	0.584	-0.01	0.24	0.953	0.979	-0.08	0.1	0.469	0.665	0.02	0.25	0.949	0.98	-0.04	0.11	0.737	0.878	0.1	0.26	0.709	0.881	-0.02	0.11	0.847	0.937	0.13	0.26	0.623	0.846	-0.02	0.11	0.849	0.935	0.11	0.26	0.664	0.856	-0.05	0.1	0.631	0.766	0.03	0.22	0.903	0.951	-0.05	0.1	0.603	0.766	0	0.23	0.991	0.995	-0.03	0.11	0.782	0.902	0.02	0.25	0.945	0.979	0.03	0.11	0.771	0.926	0.13	0.26	0.613	0.886	0.06	0.11	0.621	0.862	0.19	0.26	0.472	0.845
PRKCB	5475_10	3	Protein kinase C beta type (splice variant beta-II)	P05771	5579	20	PASS	-0.04	0.05	0.441	0.548	-0.05	0.08	0.512	0.661	-0.03	0.06	0.544	0.655	-0.03	0.08	0.719	0.825	-0.03	0.06	0.662	0.788	-0.02	0.09	0.812	0.911	-0.01	0.06	0.896	0.95	-0.01	0.09	0.946	0.98	-0.01	0.06	0.826	0.918	-0.01	0.09	0.918	0.97	0.538232	-0.09	0.09	0.299	0.522	-0.08	0.11	0.466	0.746	-0.05	0.09	0.594	0.781	-0.03	0.12	0.794	0.928	-0.05	0.1	0.615	0.895	-0.04	0.13	0.768	0.973	-0.03	0.1	0.737	0.952	-0.04	0.13	0.75	0.99	-0.05	0.1	0.603	0.923	-0.06	0.13	0.654	0.974	0.05	0.1	0.596	0.769	0.09	0.15	0.542	0.767	0.02	0.11	0.882	0.941	0.04	0.16	0.805	0.917	0.02	0.11	0.826	0.923	0.03	0.17	0.839	0.937	0.05	0.11	0.63	0.821	0.09	0.17	0.616	0.843	0.07	0.11	0.522	0.744	0.12	0.17	0.508	0.776	-0.06	0.1	0.546	0.703	-0.12	0.15	0.429	0.66	-0.05	0.1	0.602	0.766	-0.07	0.16	0.667	0.837	-0.02	0.11	0.881	0.95	0	0.17	0.984	0.993	-0.02	0.11	0.82	0.946	-0.03	0.17	0.875	0.963	-0.04	0.11	0.737	0.911	-0.05	0.17	0.793	0.945
RAB35	13514_121	3	Ras-related protein Rab-35	Q15286	11021	20	PASS	0.04	0.05	0.441	0.548	0.06	0.19	0.766	0.852	0	0.06	0.937	0.962	-0.11	0.2	0.594	0.732	-0.01	0.06	0.834	0.898	-0.14	0.21	0.492	0.713	-0.01	0.06	0.906	0.955	-0.14	0.21	0.525	0.789	-0.01	0.06	0.909	0.958	-0.13	0.22	0.551	0.818	0.157088	0.12	0.08	0.153	0.342	0.13	0.27	0.62	0.849	0.11	0.09	0.233	0.47	0.03	0.29	0.925	0.981	0.11	0.09	0.255	0.682	0.05	0.3	0.87	0.986	0.11	0.1	0.271	0.814	0.07	0.31	0.824	0.992	0.11	0.1	0.27	0.778	0.06	0.32	0.843	0.993	-0.12	0.1	0.222	0.452	-0.36	0.36	0.31	0.594	-0.16	0.11	0.127	0.316	-0.45	0.39	0.25	0.521	-0.17	0.11	0.125	0.378	-0.48	0.39	0.211	0.547	-0.16	0.11	0.134	0.42	-0.5	0.39	0.197	0.55	-0.15	0.11	0.163	0.454	-0.44	0.39	0.258	0.598	0.09	0.1	0.32	0.515	0.39	0.39	0.32	0.574	0	0.1	0.98	0.988	0.05	0.43	0.91	0.96	-0.02	0.11	0.837	0.931	-0.04	0.45	0.935	0.976	0	0.11	0.966	0.989	0.03	0.46	0.951	0.987	-0.01	0.11	0.963	0.989	0	0.46	0.999	1
STX10	12842_43	3	Syntaxin-10	O60499		20	PASS	-0.04	0.05	0.442	0.549	-0.04	0.11	0.717	0.817	-0.01	0.06	0.895	0.933	0.01	0.12	0.961	0.979	0	0.06	0.952	0.974	0.02	0.12	0.875	0.946	0.02	0.06	0.779	0.888	0.03	0.12	0.783	0.919	0.04	0.06	0.552	0.763	0.07	0.12	0.563	0.822	0.765395	-0.08	0.09	0.328	0.551	-0.02	0.18	0.917	0.973	-0.05	0.09	0.565	0.762	0.03	0.19	0.861	0.958	-0.05	0.1	0.581	0.879	0.06	0.2	0.766	0.973	-0.04	0.1	0.692	0.947	0.05	0.2	0.813	0.992	-0.04	0.1	0.661	0.936	0.05	0.2	0.801	0.988	-0.06	0.1	0.533	0.724	-0.11	0.2	0.571	0.785	-0.01	0.1	0.898	0.95	-0.04	0.21	0.857	0.942	-0.02	0.11	0.828	0.925	-0.06	0.21	0.765	0.908	-0.01	0.11	0.95	0.981	-0.04	0.21	0.854	0.946	0.03	0.11	0.793	0.903	0.02	0.21	0.938	0.975	0.02	0.1	0.874	0.932	0.02	0.21	0.906	0.953	0.04	0.1	0.679	0.817	0.07	0.22	0.763	0.891	0.08	0.11	0.434	0.695	0.15	0.23	0.509	0.781	0.11	0.11	0.338	0.718	0.17	0.24	0.481	0.845	0.13	0.11	0.229	0.671	0.22	0.24	0.351	0.798
FGG	4989_7	1	Fibrinogen gamma chain	P02679	2266	0.005	PASS	-0.04	0.06	0.442	0.549	-0.21	0.19	0.277	0.435	0	0.06	0.994	0.997	-0.11	0.21	0.609	0.744	-0.07	0.06	0.244	0.423	-0.35	0.22	0.11	0.335	-0.04	0.06	0.561	0.756	-0.24	0.22	0.289	0.612	-0.03	0.06	0.62	0.806	-0.22	0.22	0.332	0.675	0.214641	0.07	0.09	0.455	0.665	0.21	0.33	0.527	0.791	0.12	0.1	0.195	0.42	0.39	0.36	0.277	0.602	0.07	0.1	0.463	0.826	0.23	0.38	0.543	0.925	0.11	0.1	0.294	0.826	0.37	0.39	0.343	0.939	0.11	0.1	0.275	0.778	0.39	0.39	0.315	0.908	-0.18	0.1	0.0806	0.259	-0.74	0.36	0.0387	0.227	-0.13	0.11	0.249	0.462	-0.58	0.38	0.123	0.378	-0.23	0.12	0.0564	0.275	-0.91	0.41	0.0255	0.277	-0.21	0.12	0.0844	0.367	-0.85	0.41	0.0386	0.38	-0.21	0.12	0.0749	0.355	-0.89	0.41	0.0298	0.378	-0.03	0.1	0.774	0.867	-0.16	0.34	0.629	0.798	-0.02	0.11	0.858	0.923	-0.14	0.36	0.701	0.857	-0.11	0.11	0.349	0.635	-0.42	0.39	0.282	0.64	-0.05	0.12	0.68	0.888	-0.26	0.4	0.522	0.857	-0.03	0.12	0.807	0.94	-0.18	0.4	0.662	0.901
CAV2	9457_3	3	Caveolin-2	P51636	858	20	FLAG	-0.04	0.05	0.443	0.55	-0.25	0.19	0.195	0.343	-0.05	0.06	0.354	0.476	-0.26	0.21	0.226	0.391	-0.08	0.06	0.172	0.341	-0.39	0.22	0.076	0.28	-0.1	0.06	0.118	0.34	-0.41	0.22	0.0637	0.344	-0.1	0.06	0.124	0.369	-0.41	0.23	0.0677	0.385	0.00933358	0.13	0.09	0.115	0.287	0.21	0.27	0.439	0.727	0.18	0.09	0.0535	0.189	0.46	0.3	0.124	0.402	0.11	0.1	0.252	0.682	0.27	0.32	0.39	0.865	0.1	0.1	0.299	0.829	0.26	0.32	0.417	0.948	0.1	0.1	0.297	0.792	0.26	0.33	0.422	0.935	-0.04	0.1	0.644	0.803	-0.17	0.38	0.656	0.838	-0.11	0.11	0.318	0.531	-0.32	0.42	0.447	0.685	-0.08	0.11	0.462	0.695	-0.25	0.44	0.565	0.808	-0.09	0.11	0.399	0.659	-0.31	0.44	0.485	0.771	-0.09	0.11	0.423	0.67	-0.29	0.45	0.515	0.78	-0.27	0.1	0.00598	0.0426	-1.22	0.43	0.00489	0.0528	-0.31	0.1	0.00278	0.0393	-1.35	0.46	0.00348	0.0613	-0.38	0.11	0.000707	0.0573	-1.58	0.48	0.000951	0.089	-0.39	0.12	0.000635	0.151	-1.61	0.49	0.00106	0.24	-0.39	0.12	0.00064	0.17	-1.6	0.5	0.00129	0.307
PAFAH1B2	2642_4	1	Platelet-activating factor acetylhydrolase IB subunit beta	P68402	5049	20	PASS	0.04	0.05	0.444	0.551	0.09	0.11	0.409	0.567	0.06	0.06	0.327	0.449	0.11	0.11	0.317	0.49	0.05	0.06	0.419	0.599	0.1	0.12	0.404	0.642	0.06	0.06	0.284	0.53	0.13	0.12	0.288	0.611	0.06	0.06	0.303	0.565	0.12	0.12	0.323	0.668	0.144962	-0.07	0.08	0.407	0.624	-0.11	0.16	0.483	0.761	-0.06	0.09	0.495	0.712	-0.09	0.17	0.603	0.837	-0.07	0.09	0.453	0.818	-0.11	0.18	0.555	0.93	-0.06	0.1	0.548	0.923	-0.09	0.19	0.646	0.98	-0.09	0.1	0.355	0.827	-0.15	0.19	0.429	0.938	0.05	0.1	0.63	0.792	0.12	0.21	0.559	0.776	0.1	0.11	0.361	0.571	0.2	0.23	0.371	0.622	0.1	0.11	0.389	0.637	0.19	0.23	0.406	0.71	0.11	0.11	0.302	0.578	0.24	0.23	0.308	0.644	0.12	0.11	0.267	0.547	0.26	0.24	0.267	0.603	0.17	0.1	0.0725	0.206	0.33	0.19	0.0844	0.294	0.18	0.1	0.0865	0.266	0.35	0.2	0.0895	0.34	0.17	0.11	0.115	0.401	0.33	0.21	0.119	0.496	0.18	0.11	0.104	0.546	0.33	0.22	0.125	0.691	0.19	0.11	0.084	0.529	0.35	0.22	0.112	0.688
IL18	5661_15	3	Interleukin-18	Q14116	3606	20	FLAG	0.04	0.05	0.446	0.554	0.05	0.08	0.498	0.648	0.01	0.06	0.861	0.909	0.01	0.08	0.884	0.931	-0.03	0.06	0.644	0.776	-0.03	0.09	0.735	0.873	-0.01	0.06	0.854	0.93	-0.01	0.09	0.92	0.973	-0.01	0.06	0.853	0.929	-0.01	0.09	0.923	0.973	0.0241753	-0.13	0.09	0.113	0.284	-0.19	0.13	0.133	0.395	-0.17	0.09	0.0658	0.218	-0.24	0.14	0.0771	0.309	-0.15	0.1	0.129	0.542	-0.2	0.14	0.165	0.714	-0.14	0.1	0.169	0.743	-0.19	0.14	0.202	0.874	-0.16	0.1	0.116	0.649	-0.21	0.15	0.145	0.797	0.19	0.1	0.0477	0.197	0.28	0.14	0.0532	0.27	0.15	0.11	0.163	0.362	0.22	0.16	0.163	0.43	0.06	0.11	0.56	0.77	0.1	0.16	0.531	0.791	0.07	0.11	0.558	0.781	0.1	0.17	0.531	0.801	0.07	0.11	0.516	0.74	0.12	0.17	0.482	0.758	0.13	0.1	0.191	0.375	0.16	0.14	0.255	0.513	0.12	0.1	0.241	0.462	0.17	0.15	0.267	0.557	0.07	0.11	0.498	0.736	0.12	0.16	0.439	0.747	0.11	0.11	0.333	0.716	0.16	0.16	0.313	0.776	0.12	0.11	0.289	0.702	0.18	0.16	0.281	0.767
AMIGO2	14134_49	3	Amphoterin-induced protein 2	Q86SJ2	347902	20	FLAG	0.04	0.05	0.446	0.554	0.13	0.2	0.496	0.646	-0.01	0.06	0.872	0.918	-0.04	0.22	0.839	0.904	0.05	0.06	0.403	0.584	0.17	0.22	0.448	0.68	0.07	0.06	0.269	0.512	0.23	0.23	0.304	0.625	0.05	0.06	0.376	0.631	0.18	0.23	0.426	0.741	0.309775	-0.05	0.08	0.544	0.732	-0.25	0.34	0.466	0.746	-0.09	0.09	0.342	0.586	-0.38	0.36	0.297	0.62	-0.04	0.09	0.679	0.916	-0.19	0.37	0.603	0.947	0	0.1	0.99	0.999	-0.04	0.38	0.923	0.997	-0.01	0.1	0.921	0.983	-0.07	0.39	0.855	0.993	0.05	0.1	0.6	0.77	0.12	0.34	0.73	0.877	-0.05	0.11	0.636	0.788	-0.25	0.38	0.51	0.73	0.02	0.11	0.831	0.926	-0.01	0.4	0.981	0.992	0.01	0.11	0.941	0.979	-0.06	0.4	0.877	0.951	0	0.11	0.98	0.992	-0.12	0.4	0.769	0.904	0.14	0.1	0.138	0.307	0.55	0.35	0.115	0.339	0.13	0.1	0.208	0.427	0.5	0.38	0.185	0.477	0.2	0.11	0.071	0.342	0.73	0.4	0.0647	0.417	0.23	0.11	0.0396	0.464	0.84	0.4	0.0366	0.551	0.21	0.11	0.0552	0.485	0.79	0.41	0.0517	0.576
SET	5364_7	3	Protein SET	Q01105	6418	0.5	PASS	0.04	0.06	0.447	0.554	0.1	0.3	0.724	0.822	0.02	0.06	0.742	0.821	-0.01	0.32	0.984	0.991	0.06	0.07	0.334	0.519	0.19	0.33	0.572	0.773	0	0.07	0.971	0.985	-0.14	0.34	0.685	0.877	0	0.07	0.954	0.98	-0.11	0.34	0.751	0.907	0.180944	-0.09	0.1	0.368	0.589	-0.49	0.47	0.298	0.611	-0.16	0.1	0.118	0.314	-0.87	0.51	0.0851	0.328	-0.11	0.11	0.303	0.719	-0.61	0.53	0.248	0.787	-0.17	0.11	0.114	0.675	-0.9	0.54	0.0964	0.767	-0.16	0.11	0.152	0.676	-0.83	0.55	0.127	0.772	0.13	0.1	0.233	0.466	0.49	0.54	0.365	0.636	0.17	0.11	0.132	0.321	0.69	0.58	0.239	0.51	0.21	0.12	0.0707	0.302	0.85	0.6	0.162	0.491	0.16	0.12	0.182	0.471	0.57	0.61	0.353	0.676	0.17	0.12	0.156	0.445	0.62	0.62	0.315	0.638	0.14	0.1	0.167	0.342	0.59	0.54	0.279	0.537	0.13	0.11	0.257	0.481	0.48	0.59	0.42	0.68	0.17	0.12	0.135	0.419	0.71	0.61	0.245	0.616	0.1	0.12	0.425	0.781	0.3	0.64	0.636	0.892	0.09	0.12	0.456	0.792	0.28	0.64	0.665	0.901
CR2	15570_99	3	Complement receptor type 2	P20023	1380	0.5	PASS	0.04	0.06	0.447	0.554	0.07	0.1	0.475	0.625	0	0.06	0.948	0.969	0	0.11	0.978	0.988	0.02	0.06	0.767	0.854	0.04	0.12	0.763	0.887	0.02	0.06	0.72	0.855	0.04	0.12	0.705	0.886	0.03	0.07	0.597	0.792	0.06	0.12	0.592	0.839	0.848412	0.04	0.09	0.685	0.831	0.06	0.16	0.707	0.894	-0.05	0.1	0.573	0.766	-0.1	0.17	0.568	0.815	-0.04	0.1	0.677	0.916	-0.07	0.18	0.684	0.967	-0.06	0.1	0.568	0.927	-0.1	0.18	0.591	0.98	-0.04	0.1	0.718	0.949	-0.06	0.18	0.744	0.988	0.01	0.11	0.902	0.953	0.02	0.2	0.907	0.959	0.05	0.12	0.64	0.791	0.09	0.22	0.678	0.844	0.07	0.12	0.55	0.763	0.12	0.23	0.598	0.825	0.08	0.12	0.513	0.744	0.13	0.23	0.561	0.816	0.08	0.12	0.491	0.722	0.14	0.23	0.543	0.8	0.08	0.1	0.457	0.629	0.14	0.19	0.46	0.679	0.01	0.11	0.921	0.956	0.02	0.21	0.911	0.96	0.05	0.12	0.692	0.852	0.09	0.22	0.674	0.861	0.08	0.12	0.507	0.817	0.16	0.22	0.486	0.847	0.09	0.12	0.469	0.797	0.17	0.23	0.445	0.834
RRAS	17742_2	3	Ras-related protein R-Ras	P10301	6237	20	PASS	0.04	0.05	0.448	0.555	0.13	0.13	0.324	0.482	0.04	0.06	0.442	0.561	0.15	0.14	0.307	0.48	0.06	0.06	0.341	0.525	0.17	0.15	0.25	0.504	0.09	0.06	0.118	0.339	0.26	0.15	0.087	0.391	0.09	0.06	0.127	0.371	0.26	0.15	0.0961	0.439	0.320528	-0.04	0.08	0.628	0.795	-0.04	0.19	0.852	0.947	-0.03	0.09	0.768	0.887	0.02	0.21	0.937	0.984	0.01	0.1	0.901	0.969	0.09	0.22	0.688	0.968	0.04	0.1	0.707	0.952	0.13	0.22	0.549	0.973	0.02	0.1	0.861	0.972	0.09	0.22	0.681	0.978	0.14	0.1	0.144	0.353	0.47	0.28	0.0924	0.351	0.18	0.1	0.0866	0.263	0.57	0.3	0.0551	0.26	0.17	0.11	0.117	0.372	0.53	0.3	0.0802	0.395	0.21	0.11	0.055	0.324	0.64	0.31	0.037	0.38	0.23	0.11	0.0364	0.3	0.7	0.31	0.0245	0.375	0.06	0.1	0.514	0.674	0.17	0.26	0.525	0.726	0.02	0.1	0.813	0.899	0.06	0.28	0.842	0.93	0.04	0.11	0.74	0.876	0.08	0.29	0.774	0.903	0.07	0.11	0.537	0.829	0.17	0.3	0.564	0.87	0.06	0.11	0.559	0.835	0.17	0.3	0.583	0.883
RAB21	17514_48	3	Ras-related protein Rab-21	Q9UL25	23011	20	PASS	-0.04	0.05	0.448	0.555	-0.01	0.08	0.902	0.941	-0.03	0.06	0.569	0.675	0.02	0.09	0.848	0.91	-0.02	0.06	0.683	0.801	0.02	0.09	0.798	0.905	0	0.06	0.978	0.989	0.05	0.09	0.591	0.827	-0.01	0.06	0.879	0.943	0.04	0.09	0.663	0.873	0.068953	-0.16	0.09	0.0586	0.184	-0.12	0.12	0.3	0.613	-0.14	0.09	0.141	0.347	-0.09	0.13	0.506	0.778	-0.12	0.1	0.209	0.646	-0.09	0.14	0.501	0.912	-0.09	0.1	0.393	0.87	-0.06	0.14	0.649	0.98	-0.12	0.1	0.247	0.762	-0.1	0.14	0.488	0.951	0.14	0.1	0.149	0.36	0.25	0.17	0.148	0.428	0.15	0.11	0.17	0.371	0.25	0.19	0.181	0.449	0.15	0.11	0.184	0.448	0.24	0.19	0.192	0.526	0.16	0.11	0.138	0.425	0.28	0.19	0.133	0.496	0.18	0.11	0.107	0.39	0.32	0.19	0.1	0.451	-0.02	0.09	0.817	0.894	-0.04	0.16	0.785	0.889	-0.02	0.1	0.809	0.897	0	0.17	0.992	0.995	-0.01	0.11	0.927	0.969	0.03	0.18	0.845	0.939	-0.01	0.11	0.934	0.981	0.02	0.18	0.899	0.97	-0.02	0.11	0.831	0.947	0	0.18	0.986	0.994
DHX58	14012_17	3	Probable ATP-dependent RNA helicase DHX58	Q96C10	79132	20	PASS	-0.04	0.05	0.449	0.556	-0.23	0.16	0.137	0.268	-0.02	0.06	0.673	0.765	-0.22	0.17	0.194	0.353	-0.05	0.06	0.389	0.57	-0.25	0.17	0.153	0.391	-0.04	0.06	0.502	0.72	-0.21	0.17	0.221	0.55	-0.03	0.06	0.665	0.832	-0.17	0.17	0.335	0.676	0.686385	0.01	0.08	0.894	0.948	0.01	0.26	0.981	0.994	0.03	0.09	0.717	0.859	0.04	0.27	0.883	0.968	0	0.1	0.965	0.993	0	0.28	0.988	1	0.02	0.1	0.871	0.971	0.06	0.29	0.828	0.992	0.02	0.1	0.852	0.971	0.12	0.29	0.681	0.978	-0.11	0.1	0.263	0.499	-0.53	0.34	0.116	0.387	-0.11	0.1	0.294	0.51	-0.58	0.35	0.0968	0.337	-0.13	0.11	0.242	0.51	-0.62	0.37	0.0911	0.409	-0.1	0.11	0.367	0.631	-0.54	0.36	0.138	0.499	-0.09	0.11	0.393	0.646	-0.53	0.37	0.15	0.5	-0.03	0.09	0.773	0.867	-0.26	0.25	0.298	0.554	0	0.1	0.985	0.991	-0.19	0.27	0.478	0.717	-0.03	0.11	0.77	0.894	-0.21	0.28	0.468	0.764	-0.06	0.11	0.604	0.854	-0.26	0.29	0.372	0.806	-0.02	0.11	0.826	0.945	-0.2	0.29	0.477	0.848
PRKAA2 PRKAB2 PRKAG1	5245_40	5	AMP Kinase (alpha2beta2gamma1)	P54646 O43741 P54619	5563 5565 5571	20	PASS	0.04	0.05	0.45	0.557	0.04	0.06	0.45	0.603	0.07	0.06	0.237	0.356	0.06	0.06	0.307	0.48	0.04	0.06	0.498	0.663	0.04	0.06	0.546	0.756	0.05	0.06	0.446	0.68	0.04	0.06	0.506	0.776	0.05	0.06	0.374	0.629	0.05	0.06	0.462	0.767	0.71255	0	0.09	0.962	0.983	0	0.09	0.991	0.996	0.02	0.09	0.821	0.919	0.02	0.09	0.793	0.928	-0.04	0.09	0.678	0.916	-0.03	0.1	0.763	0.973	-0.04	0.1	0.711	0.952	-0.03	0.1	0.794	0.99	-0.06	0.1	0.54	0.905	-0.05	0.1	0.621	0.97	0.04	0.1	0.715	0.848	0.05	0.1	0.644	0.83	0.1	0.11	0.362	0.572	0.09	0.11	0.416	0.659	0.06	0.11	0.572	0.779	0.06	0.11	0.61	0.83	0.08	0.11	0.461	0.707	0.08	0.12	0.482	0.769	0.11	0.11	0.308	0.58	0.11	0.12	0.336	0.657	0.09	0.1	0.325	0.519	0.09	0.1	0.36	0.606	0.1	0.1	0.316	0.54	0.1	0.11	0.351	0.621	0.13	0.11	0.212	0.51	0.13	0.11	0.254	0.626	0.11	0.11	0.315	0.706	0.1	0.12	0.378	0.808	0.12	0.11	0.273	0.695	0.11	0.12	0.357	0.799
SH3GL2	12499_108	3	Endophilin-A1	Q99962	6456	20	PASS	0.04	0.05	0.451	0.558	0.04	0.06	0.492	0.643	0.06	0.06	0.308	0.43	0.07	0.07	0.331	0.502	0.04	0.06	0.497	0.663	0.05	0.07	0.481	0.704	0.04	0.06	0.505	0.722	0.05	0.07	0.5	0.771	0.04	0.06	0.547	0.759	0.04	0.07	0.535	0.81	0.647393	-0.01	0.09	0.934	0.969	0	0.09	0.979	0.994	0.02	0.09	0.796	0.902	0.03	0.1	0.746	0.907	-0.02	0.09	0.871	0.967	0	0.1	0.967	0.998	-0.02	0.1	0.824	0.971	-0.01	0.11	0.901	0.997	-0.05	0.1	0.633	0.93	-0.04	0.11	0.741	0.988	0.05	0.1	0.592	0.767	0.09	0.13	0.473	0.724	0.07	0.11	0.518	0.702	0.1	0.14	0.475	0.708	0.05	0.11	0.617	0.805	0.08	0.14	0.564	0.808	0.07	0.11	0.523	0.753	0.11	0.14	0.444	0.741	0.1	0.11	0.385	0.641	0.14	0.14	0.342	0.664	0.09	0.1	0.339	0.53	0.08	0.12	0.508	0.715	0.1	0.1	0.306	0.53	0.11	0.13	0.389	0.653	0.12	0.11	0.251	0.546	0.13	0.14	0.324	0.676	0.1	0.11	0.343	0.722	0.1	0.14	0.478	0.843	0.1	0.11	0.385	0.756	0.09	0.14	0.533	0.869
NSFL1C	4250_23	3	NSFL1 cofactor p47	Q9UNZ2	55968	20	PASS	-0.04	0.05	0.451	0.559	-0.06	0.08	0.508	0.657	-0.05	0.06	0.433	0.552	-0.07	0.09	0.421	0.589	-0.06	0.06	0.322	0.507	-0.09	0.09	0.328	0.584	-0.04	0.06	0.543	0.746	-0.06	0.1	0.542	0.797	-0.03	0.06	0.625	0.808	-0.05	0.1	0.626	0.857	0.245851	-0.15	0.09	0.0862	0.237	-0.21	0.14	0.136	0.399	-0.18	0.09	0.0515	0.184	-0.26	0.15	0.0844	0.327	-0.19	0.1	0.045	0.367	-0.28	0.16	0.0717	0.542	-0.18	0.1	0.0723	0.594	-0.25	0.16	0.114	0.796	-0.22	0.1	0.0312	0.48	-0.31	0.16	0.0538	0.667	-0.03	0.1	0.72	0.852	-0.05	0.16	0.759	0.888	0	0.11	0.988	0.993	0	0.17	0.995	0.997	-0.01	0.11	0.906	0.961	-0.02	0.18	0.895	0.958	0.01	0.11	0.898	0.957	0.02	0.18	0.903	0.962	0.05	0.11	0.654	0.828	0.08	0.18	0.657	0.854	0.07	0.1	0.439	0.615	0.1	0.14	0.48	0.692	0.07	0.1	0.498	0.691	0.09	0.15	0.55	0.764	0.07	0.11	0.536	0.759	0.09	0.16	0.592	0.83	0.07	0.11	0.504	0.814	0.1	0.17	0.554	0.867	0.09	0.11	0.416	0.766	0.12	0.17	0.466	0.843
ILK	10053_5	3	Integrin-linked protein kinase	Q13418	3611	20	FLAG	-0.04	0.05	0.451	0.559	-0.02	0.06	0.78	0.86	-0.04	0.06	0.488	0.605	-0.01	0.07	0.941	0.968	-0.04	0.06	0.487	0.657	-0.01	0.07	0.935	0.971	-0.01	0.06	0.898	0.951	0.02	0.07	0.731	0.897	-0.01	0.06	0.812	0.91	0.02	0.07	0.759	0.91	0.21217	-0.13	0.09	0.131	0.313	-0.1	0.09	0.3	0.613	-0.13	0.09	0.159	0.374	-0.08	0.1	0.425	0.725	-0.12	0.1	0.2	0.639	-0.08	0.1	0.439	0.885	-0.1	0.1	0.285	0.818	-0.07	0.11	0.506	0.967	-0.14	0.1	0.167	0.695	-0.09	0.11	0.386	0.927	0.1	0.1	0.31	0.539	0.12	0.13	0.359	0.632	0.09	0.1	0.38	0.586	0.11	0.14	0.448	0.685	0.08	0.11	0.45	0.686	0.1	0.14	0.491	0.762	0.13	0.11	0.246	0.534	0.16	0.15	0.281	0.622	0.14	0.11	0.199	0.488	0.18	0.15	0.226	0.568	-0.04	0.09	0.669	0.794	0	0.13	1	1	-0.02	0.1	0.805	0.894	0.04	0.14	0.751	0.885	0	0.11	0.97	0.987	0.07	0.14	0.646	0.85	0.02	0.11	0.849	0.955	0.08	0.15	0.608	0.885	0.02	0.11	0.858	0.96	0.07	0.15	0.638	0.895
EIF4EBP2	4184_43	3	Eukaryotic translation initiation factor 4E-binding protein 2	Q13542	1979	20	PASS	-0.04	0.05	0.452	0.559	-0.14	0.13	0.29	0.449	0.01	0.06	0.794	0.857	-0.01	0.14	0.955	0.975	0.02	0.06	0.797	0.874	0.01	0.15	0.946	0.978	0.01	0.06	0.932	0.968	0	0.15	0.984	0.995	0	0.06	0.953	0.98	0	0.15	0.984	0.995	0.357901	-0.13	0.09	0.124	0.302	-0.36	0.22	0.107	0.345	-0.07	0.09	0.477	0.703	-0.19	0.24	0.42	0.721	-0.1	0.1	0.297	0.713	-0.3	0.25	0.224	0.776	-0.12	0.1	0.228	0.786	-0.34	0.25	0.178	0.85	-0.13	0.1	0.2	0.731	-0.34	0.26	0.179	0.844	0.04	0.1	0.671	0.821	0.11	0.25	0.667	0.844	0.07	0.1	0.506	0.694	0.18	0.27	0.503	0.727	0.09	0.11	0.396	0.642	0.28	0.27	0.309	0.635	0.09	0.11	0.391	0.652	0.27	0.27	0.317	0.652	0.09	0.11	0.393	0.647	0.26	0.28	0.343	0.664	0	0.09	0.963	0.979	-0.12	0.23	0.607	0.786	0.06	0.1	0.563	0.739	0.02	0.24	0.948	0.974	0.06	0.11	0.543	0.762	0.04	0.25	0.865	0.945	0.06	0.11	0.592	0.85	0.08	0.27	0.76	0.93	0.06	0.11	0.6	0.853	0.09	0.27	0.746	0.93
CFLAR	16837_20	3	CASP8 and FADD-like apoptosis regulator	O15519	8837	20	FLAG	0.04	0.05	0.452	0.559	0.05	0.06	0.44	0.594	0.06	0.06	0.322	0.445	0.07	0.06	0.31	0.484	0.06	0.06	0.33	0.516	0.07	0.07	0.322	0.578	0.03	0.06	0.578	0.77	0.04	0.07	0.543	0.797	0.04	0.06	0.541	0.755	0.05	0.07	0.493	0.786	0.2569	0.03	0.08	0.732	0.859	0.04	0.1	0.669	0.875	0.04	0.09	0.647	0.816	0.06	0.11	0.594	0.83	0.03	0.1	0.722	0.929	0.04	0.11	0.689	0.968	0.01	0.1	0.957	0.992	0.01	0.11	0.917	0.997	0	0.1	0.985	0.996	0.01	0.12	0.958	0.995	0.16	0.1	0.102	0.295	0.17	0.11	0.115	0.386	0.21	0.11	0.0529	0.2	0.23	0.12	0.0575	0.265	0.23	0.11	0.0387	0.244	0.26	0.13	0.0407	0.318	0.2	0.11	0.0768	0.355	0.22	0.13	0.0796	0.434	0.2	0.11	0.0852	0.364	0.22	0.13	0.0858	0.436	-0.06	0.1	0.546	0.703	-0.06	0.1	0.57	0.763	-0.05	0.1	0.608	0.769	-0.06	0.11	0.616	0.805	-0.07	0.11	0.534	0.758	-0.07	0.11	0.567	0.815	-0.07	0.11	0.546	0.83	-0.06	0.12	0.605	0.884	-0.05	0.11	0.651	0.878	-0.04	0.12	0.71	0.917
DNM2	11572_4	3	Dynamin-2	P50570	1785	20	PASS	0.04	0.05	0.452	0.559	0.05	0.07	0.443	0.597	0.06	0.06	0.321	0.443	0.07	0.07	0.315	0.488	0.06	0.06	0.313	0.497	0.07	0.08	0.351	0.603	0.07	0.06	0.248	0.49	0.08	0.08	0.314	0.636	0.06	0.06	0.354	0.615	0.06	0.08	0.409	0.731	0.290964	-0.05	0.09	0.524	0.722	-0.04	0.1	0.681	0.881	-0.04	0.09	0.636	0.81	-0.02	0.11	0.842	0.951	-0.05	0.1	0.601	0.887	-0.04	0.11	0.733	0.971	-0.04	0.1	0.702	0.95	-0.03	0.12	0.768	0.99	-0.07	0.1	0.484	0.885	-0.07	0.12	0.56	0.969	0.1	0.1	0.327	0.556	0.16	0.14	0.254	0.546	0.13	0.11	0.22	0.429	0.19	0.15	0.222	0.492	0.15	0.11	0.18	0.443	0.19	0.16	0.213	0.549	0.16	0.11	0.152	0.439	0.22	0.16	0.165	0.524	0.15	0.11	0.168	0.459	0.22	0.16	0.154	0.504	0.11	0.1	0.26	0.455	0.12	0.13	0.367	0.61	0.13	0.1	0.218	0.438	0.14	0.14	0.291	0.577	0.13	0.11	0.208	0.506	0.15	0.14	0.281	0.639	0.13	0.11	0.241	0.669	0.13	0.14	0.365	0.8	0.12	0.11	0.27	0.692	0.12	0.15	0.419	0.818
PCDHGA10	6321_65	3	Protocadherin gamma-A10	Q9Y5H3	56106	20	PASS	-0.04	0.05	0.453	0.56	-0.05	0.1	0.65	0.767	-0.07	0.06	0.26	0.381	-0.08	0.11	0.45	0.615	-0.06	0.06	0.344	0.528	-0.09	0.11	0.413	0.651	-0.03	0.06	0.627	0.8	-0.07	0.11	0.514	0.782	-0.03	0.06	0.594	0.791	-0.07	0.11	0.503	0.792	0.561447	0.04	0.09	0.687	0.832	0.08	0.14	0.587	0.832	0.01	0.09	0.921	0.963	0.05	0.15	0.739	0.905	0.04	0.1	0.65	0.906	0.07	0.15	0.633	0.951	0.07	0.1	0.51	0.915	0.08	0.15	0.609	0.98	0.06	0.1	0.522	0.902	0.08	0.15	0.595	0.97	-0.13	0.1	0.212	0.44	-0.23	0.23	0.326	0.606	-0.19	0.11	0.0874	0.264	-0.36	0.26	0.167	0.436	-0.19	0.11	0.106	0.352	-0.38	0.26	0.135	0.467	-0.17	0.12	0.13	0.414	-0.38	0.26	0.138	0.499	-0.18	0.12	0.124	0.407	-0.38	0.25	0.132	0.48	-0.05	0.1	0.627	0.763	-0.09	0.18	0.623	0.796	-0.04	0.11	0.682	0.818	-0.11	0.19	0.573	0.782	-0.05	0.11	0.636	0.821	-0.12	0.2	0.532	0.797	0.01	0.11	0.925	0.979	-0.08	0.2	0.707	0.915	0.01	0.11	0.923	0.979	-0.07	0.2	0.734	0.924
CAMK2B	3351_1	1	Calcium/calmodulin-dependent protein kinase type II subunit beta	Q13554	816	20	PASS	-0.04	0.05	0.453	0.56	-0.03	0.05	0.537	0.681	-0.03	0.06	0.637	0.734	-0.02	0.05	0.672	0.793	-0.05	0.06	0.389	0.57	-0.04	0.06	0.422	0.658	-0.03	0.06	0.61	0.79	-0.02	0.06	0.672	0.871	-0.02	0.06	0.807	0.908	-0.01	0.06	0.913	0.97	0.535569	-0.09	0.08	0.287	0.511	-0.09	0.09	0.309	0.623	-0.07	0.09	0.466	0.693	-0.07	0.1	0.47	0.754	-0.11	0.09	0.228	0.659	-0.12	0.1	0.237	0.785	-0.11	0.1	0.257	0.804	-0.11	0.1	0.282	0.914	-0.12	0.1	0.2	0.731	-0.12	0.1	0.226	0.87	-0.07	0.1	0.486	0.688	-0.05	0.09	0.521	0.753	-0.05	0.11	0.649	0.799	-0.03	0.09	0.757	0.892	-0.07	0.11	0.53	0.747	-0.05	0.09	0.586	0.818	-0.04	0.11	0.732	0.875	-0.02	0.1	0.796	0.919	0	0.11	0.981	0.993	0.01	0.1	0.881	0.951	0.05	0.1	0.598	0.741	0.04	0.09	0.612	0.789	0.05	0.1	0.617	0.775	0.04	0.09	0.652	0.827	0.06	0.11	0.596	0.796	0.05	0.1	0.641	0.847	0.08	0.11	0.491	0.805	0.06	0.1	0.531	0.858	0.09	0.11	0.402	0.761	0.08	0.1	0.429	0.824
VAV1	5275_28	2	Proto-oncogene vav	P15498	7409	20	PASS	0.04	0.05	0.453	0.56	0.04	0.05	0.428	0.583	0.07	0.06	0.213	0.328	0.06	0.05	0.252	0.423	0.05	0.06	0.446	0.625	0.04	0.05	0.476	0.7	0.05	0.06	0.45	0.684	0.04	0.05	0.499	0.771	0.05	0.06	0.456	0.698	0.04	0.05	0.495	0.787	0.836365	0.07	0.09	0.416	0.632	0.06	0.07	0.429	0.719	0.09	0.09	0.301	0.546	0.08	0.08	0.311	0.636	0.02	0.09	0.818	0.952	0.02	0.08	0.799	0.977	0.02	0.1	0.874	0.971	0.02	0.08	0.844	0.992	0	0.1	0.979	0.995	0	0.08	0.981	0.999	-0.02	0.1	0.871	0.938	-0.01	0.09	0.89	0.952	0.04	0.11	0.695	0.826	0.02	0.1	0.819	0.924	0.04	0.11	0.727	0.872	0.02	0.1	0.83	0.933	0.06	0.11	0.614	0.81	0.04	0.1	0.701	0.881	0.08	0.11	0.469	0.705	0.06	0.1	0.535	0.796	0.06	0.1	0.553	0.708	0.06	0.09	0.508	0.715	0.08	0.1	0.442	0.646	0.08	0.1	0.419	0.68	0.09	0.11	0.388	0.666	0.09	0.1	0.372	0.708	0.07	0.11	0.504	0.814	0.07	0.11	0.511	0.857	0.07	0.11	0.55	0.833	0.06	0.11	0.554	0.872
NDST1	6927_7	3	Bifunctional heparan sulfate N-deacetylase/N-sulfotransferase 1	P52848	3340	0.5	PASS	0.04	0.06	0.453	0.56	0.2	0.34	0.549	0.69	-0.02	0.06	0.724	0.806	-0.15	0.37	0.688	0.805	0.01	0.07	0.892	0.935	-0.02	0.39	0.952	0.98	-0.02	0.07	0.816	0.91	-0.15	0.39	0.695	0.881	-0.01	0.07	0.92	0.964	-0.1	0.4	0.795	0.924	0.124006	-0.11	0.09	0.238	0.454	-0.93	0.57	0.101	0.334	-0.14	0.1	0.164	0.381	-1.1	0.62	0.0766	0.308	-0.1	0.11	0.328	0.747	-0.91	0.64	0.158	0.703	-0.12	0.11	0.288	0.819	-1.02	0.66	0.125	0.797	-0.11	0.11	0.337	0.816	-0.97	0.67	0.149	0.802	0.14	0.1	0.187	0.409	0.99	0.6	0.0964	0.357	0.09	0.11	0.427	0.629	0.79	0.65	0.221	0.492	0.12	0.12	0.302	0.567	0.88	0.7	0.207	0.541	0.1	0.12	0.419	0.675	0.74	0.7	0.291	0.63	0.1	0.12	0.396	0.648	0.79	0.7	0.26	0.598	0.13	0.1	0.21	0.4	0.71	0.61	0.246	0.505	0	0.11	0.967	0.982	-0.01	0.66	0.987	0.992	0.03	0.12	0.813	0.918	0.12	0.69	0.865	0.945	-0.01	0.12	0.957	0.986	-0.06	0.71	0.935	0.982	0.01	0.12	0.964	0.989	0.01	0.72	0.991	0.997
MAGEA5	18192_69	3	Melanoma-associated antigen 5	P43359	4104	20	FLAG	0.04	0.05	0.455	0.561	0.1	0.1	0.297	0.455	-0.03	0.06	0.613	0.712	-0.02	0.11	0.85	0.911	-0.04	0.06	0.524	0.685	-0.05	0.11	0.628	0.81	-0.04	0.06	0.568	0.761	-0.06	0.11	0.611	0.837	-0.04	0.06	0.579	0.782	-0.06	0.11	0.605	0.845	0.0159894	0.23	0.09	0.0072	0.0431	0.44	0.16	0.00496	0.0469	0.21	0.09	0.0218	0.108	0.41	0.17	0.0133	0.108	0.18	0.1	0.0697	0.426	0.33	0.17	0.0593	0.51	0.17	0.1	0.09	0.629	0.3	0.18	0.0863	0.739	0.18	0.1	0.0659	0.553	0.33	0.18	0.0663	0.696	-0.12	0.1	0.197	0.424	-0.21	0.19	0.269	0.56	-0.22	0.11	0.0402	0.172	-0.39	0.21	0.0586	0.267	-0.18	0.11	0.0977	0.342	-0.33	0.21	0.123	0.453	-0.17	0.11	0.118	0.406	-0.32	0.22	0.143	0.502	-0.18	0.11	0.105	0.388	-0.34	0.22	0.123	0.473	-0.05	0.1	0.577	0.728	-0.11	0.18	0.53	0.729	-0.16	0.1	0.11	0.305	-0.3	0.19	0.107	0.367	-0.22	0.11	0.0493	0.303	-0.42	0.2	0.0375	0.34	-0.2	0.11	0.0816	0.526	-0.39	0.21	0.0593	0.602	-0.2	0.11	0.0724	0.515	-0.41	0.21	0.0511	0.576
SETMAR	12462_20	3	Histone-lysine N-methyltransferase SETMAR	Q53H47		20	PASS	0.04	0.05	0.455	0.561	0.1	0.16	0.552	0.692	0.06	0.06	0.262	0.383	0.18	0.18	0.31	0.484	0.05	0.06	0.354	0.538	0.21	0.19	0.257	0.511	0.07	0.06	0.265	0.508	0.22	0.19	0.237	0.565	0.07	0.06	0.228	0.486	0.25	0.19	0.195	0.558	0.926419	0.06	0.08	0.482	0.689	0.22	0.27	0.415	0.709	0.05	0.09	0.557	0.757	0.22	0.29	0.447	0.74	0.06	0.1	0.551	0.866	0.24	0.3	0.418	0.874	0.08	0.1	0.43	0.888	0.28	0.3	0.347	0.939	0.06	0.1	0.533	0.905	0.22	0.3	0.452	0.939	0.04	0.1	0.658	0.811	0.05	0.36	0.891	0.952	0.14	0.11	0.175	0.377	0.43	0.38	0.263	0.534	0.09	0.11	0.386	0.636	0.31	0.4	0.434	0.726	0.11	0.11	0.335	0.607	0.34	0.4	0.405	0.709	0.1	0.11	0.351	0.616	0.4	0.41	0.331	0.651	0.01	0.09	0.938	0.966	0.04	0.24	0.859	0.931	0.01	0.1	0.953	0.973	0.02	0.28	0.935	0.97	0.02	0.11	0.832	0.929	0.13	0.29	0.655	0.853	0.02	0.11	0.86	0.958	0.09	0.31	0.772	0.933	0.05	0.11	0.628	0.866	0.15	0.31	0.624	0.89
OBP2A	6526_77	3	Odorant-binding protein 2a	Q9NY56	29991	20	PASS	0.04	0.05	0.455	0.562	0.03	0.16	0.851	0.904	0.09	0.06	0.0961	0.179	0.16	0.17	0.351	0.524	0.08	0.06	0.158	0.323	0.15	0.18	0.413	0.651	0.09	0.06	0.14	0.369	0.16	0.18	0.39	0.7	0.09	0.06	0.14	0.391	0.15	0.18	0.41	0.731	0.271876	-0.06	0.08	0.472	0.679	-0.33	0.3	0.268	0.582	-0.01	0.09	0.894	0.952	-0.18	0.31	0.573	0.817	-0.04	0.09	0.689	0.918	-0.19	0.33	0.562	0.933	-0.02	0.1	0.835	0.971	-0.12	0.33	0.708	0.99	-0.02	0.1	0.808	0.962	-0.16	0.34	0.639	0.971	0.14	0.1	0.146	0.356	0.26	0.23	0.247	0.538	0.2	0.11	0.0564	0.208	0.38	0.24	0.121	0.376	0.19	0.11	0.0826	0.323	0.33	0.25	0.186	0.52	0.21	0.11	0.0585	0.325	0.38	0.26	0.138	0.499	0.22	0.11	0.053	0.322	0.42	0.26	0.108	0.459	0.05	0.09	0.613	0.753	0.12	0.32	0.703	0.845	0.11	0.1	0.281	0.507	0.22	0.34	0.522	0.747	0.11	0.11	0.295	0.589	0.24	0.35	0.501	0.777	0.07	0.11	0.509	0.818	0.05	0.37	0.884	0.965	0.07	0.11	0.52	0.825	0.03	0.38	0.945	0.987
ARPC5	18419_20	3	Actin-related protein 2/3 complex subunit 5	O15511	10092	20	FLAG	0.04	0.05	0.455	0.562	0.03	0.07	0.599	0.727	0.03	0.06	0.591	0.693	0.03	0.07	0.711	0.819	0.05	0.06	0.4	0.58	0.05	0.07	0.492	0.713	0.07	0.06	0.226	0.468	0.07	0.07	0.326	0.649	0.07	0.06	0.261	0.52	0.07	0.07	0.363	0.695	0.164672	-0.02	0.08	0.786	0.889	-0.04	0.1	0.698	0.89	-0.06	0.09	0.519	0.728	-0.08	0.11	0.441	0.736	-0.03	0.09	0.713	0.928	-0.06	0.11	0.613	0.947	-0.02	0.1	0.863	0.971	-0.04	0.11	0.732	0.99	-0.03	0.1	0.743	0.954	-0.05	0.11	0.646	0.971	0.2	0.1	0.0425	0.185	0.21	0.12	0.0785	0.323	0.26	0.1	0.0146	0.102	0.29	0.13	0.0262	0.185	0.25	0.11	0.0218	0.195	0.27	0.13	0.0421	0.321	0.26	0.11	0.0175	0.241	0.27	0.13	0.0428	0.386	0.26	0.11	0.016	0.25	0.27	0.13	0.0427	0.395	-0.03	0.1	0.784	0.874	-0.06	0.14	0.664	0.825	-0.07	0.1	0.522	0.71	-0.11	0.15	0.44	0.692	-0.02	0.11	0.848	0.937	-0.04	0.16	0.799	0.916	0.01	0.11	0.931	0.981	0.01	0.16	0.937	0.982	0	0.11	0.97	0.99	0	0.16	0.976	0.99
NRIP3	18237_29	3	Nuclear receptor-interacting protein 3	Q9NQ35	56675	20	PASS	0.04	0.05	0.455	0.562	0.13	0.19	0.507	0.657	0.06	0.06	0.327	0.449	0.13	0.21	0.542	0.69	0.04	0.06	0.521	0.683	0.15	0.21	0.488	0.71	0.02	0.06	0.697	0.84	0.13	0.22	0.545	0.798	0.02	0.06	0.705	0.853	0.13	0.22	0.551	0.818	0.655404	-0.02	0.08	0.787	0.889	-0.03	0.32	0.919	0.973	0.01	0.09	0.869	0.944	0.11	0.34	0.753	0.911	0.02	0.09	0.854	0.964	0.19	0.35	0.591	0.943	-0.01	0.1	0.925	0.986	0.16	0.36	0.662	0.986	-0.02	0.1	0.825	0.966	0.18	0.37	0.62	0.97	0.07	0.1	0.473	0.681	0.25	0.33	0.449	0.708	0.05	0.1	0.647	0.797	-0.01	0.38	0.985	0.995	0.01	0.11	0.931	0.972	-0.01	0.39	0.99	0.996	0	0.11	0.982	0.993	0.01	0.39	0.984	0.995	0.01	0.11	0.897	0.958	0.04	0.4	0.911	0.966	0.09	0.1	0.366	0.553	0.13	0.35	0.72	0.854	0.11	0.1	0.276	0.502	0.21	0.38	0.583	0.787	0.08	0.11	0.444	0.704	0.15	0.39	0.709	0.877	0.07	0.11	0.515	0.821	0.15	0.41	0.714	0.917	0.07	0.11	0.555	0.834	0.09	0.41	0.835	0.956
SYF2	19438_68	3	Pre-mRNA-splicing factor SYF2	O95926	25949	20	PASS	0.04	0.05	0.456	0.563	0.06	0.09	0.462	0.613	0.07	0.06	0.192	0.302	0.12	0.09	0.196	0.355	0.06	0.06	0.286	0.468	0.1	0.1	0.297	0.553	0.06	0.06	0.329	0.576	0.09	0.1	0.333	0.654	0.04	0.06	0.466	0.704	0.07	0.1	0.456	0.762	0.4782	-0.03	0.09	0.754	0.872	-0.04	0.13	0.78	0.92	0.02	0.09	0.818	0.916	0.04	0.14	0.792	0.928	-0.01	0.09	0.929	0.98	0	0.14	0.985	1	-0.01	0.1	0.949	0.991	0	0.15	0.983	0.999	-0.03	0.1	0.785	0.96	-0.02	0.15	0.879	0.993	0.05	0.1	0.605	0.774	0.09	0.18	0.595	0.8	0.08	0.11	0.451	0.65	0.15	0.19	0.447	0.685	0.08	0.11	0.465	0.698	0.14	0.2	0.484	0.758	0.09	0.11	0.408	0.667	0.16	0.2	0.412	0.715	0.08	0.11	0.494	0.724	0.14	0.2	0.492	0.766	0.11	0.1	0.23	0.424	0.19	0.16	0.221	0.478	0.14	0.1	0.16	0.374	0.24	0.17	0.156	0.44	0.14	0.11	0.176	0.468	0.23	0.18	0.192	0.571	0.1	0.11	0.332	0.715	0.17	0.18	0.347	0.789	0.09	0.11	0.391	0.758	0.15	0.18	0.404	0.814
GSTZ1	16872_248	3	Maleylacetoacetate isomerase	O43708	2954	20	PASS	-0.04	0.05	0.457	0.563	-0.03	0.03	0.271	0.429	-0.06	0.06	0.327	0.449	-0.04	0.03	0.196	0.355	-0.08	0.06	0.164	0.33	-0.04	0.03	0.16	0.4	-0.08	0.06	0.181	0.418	-0.05	0.03	0.155	0.485	-0.09	0.06	0.14	0.391	-0.05	0.03	0.117	0.467	0.0698491	0.04	0.08	0.631	0.796	0.02	0.05	0.741	0.907	0.05	0.09	0.561	0.76	0.02	0.05	0.702	0.886	-0.03	0.09	0.769	0.942	-0.01	0.05	0.786	0.975	-0.02	0.1	0.829	0.971	-0.01	0.05	0.794	0.99	-0.04	0.1	0.661	0.936	-0.02	0.05	0.685	0.979	-0.23	0.1	0.0202	0.118	-0.13	0.05	0.0171	0.145	-0.23	0.1	0.0273	0.14	-0.12	0.06	0.0384	0.223	-0.23	0.11	0.0361	0.236	-0.1	0.06	0.082	0.395	-0.22	0.11	0.0407	0.307	-0.11	0.06	0.0702	0.421	-0.22	0.11	0.0404	0.305	-0.11	0.06	0.071	0.417	0.04	0.09	0.697	0.813	0	0.05	0.932	0.966	-0.02	0.1	0.813	0.899	-0.03	0.05	0.573	0.782	-0.02	0.11	0.83	0.928	-0.03	0.06	0.647	0.85	-0.02	0.11	0.852	0.957	-0.02	0.06	0.763	0.93	-0.02	0.11	0.865	0.961	-0.02	0.06	0.727	0.924
KLC1	12656_1	3	Kinesin light chain 1	Q07866		20	PASS	0.04	0.05	0.457	0.564	0.03	0.04	0.411	0.569	0.06	0.06	0.309	0.431	0.04	0.05	0.337	0.509	0.02	0.06	0.683	0.801	0.02	0.05	0.708	0.858	0.02	0.06	0.685	0.836	0.02	0.05	0.705	0.886	0.02	0.06	0.726	0.866	0.02	0.05	0.746	0.905	0.641906	0.11	0.09	0.21	0.42	0.07	0.07	0.27	0.583	0.12	0.09	0.184	0.407	0.09	0.07	0.207	0.522	0.05	0.09	0.609	0.89	0.03	0.07	0.631	0.951	0.05	0.1	0.632	0.937	0.03	0.07	0.645	0.98	0.04	0.1	0.701	0.941	0.03	0.08	0.709	0.986	-0.03	0.1	0.772	0.88	-0.01	0.08	0.912	0.961	-0.01	0.11	0.939	0.971	0	0.09	0.97	0.991	-0.01	0.11	0.894	0.951	-0.01	0.09	0.915	0.966	0	0.11	0.993	0.997	0	0.09	0.993	0.998	0.01	0.11	0.951	0.979	0.01	0.09	0.922	0.972	0.02	0.1	0.799	0.883	0.02	0.08	0.772	0.885	0.05	0.1	0.658	0.802	0.03	0.08	0.688	0.851	0.02	0.11	0.828	0.926	0.02	0.09	0.833	0.932	0.02	0.11	0.877	0.963	0.01	0.09	0.884	0.966	0.01	0.11	0.928	0.979	0.01	0.09	0.951	0.987
IL31	10455_196	3	Interleukin-31	Q6EBC2	386653	20	PASS	0.04	0.05	0.459	0.565	0.09	0.08	0.208	0.357	0.05	0.06	0.397	0.517	0.14	0.08	0.0842	0.202	0.06	0.06	0.312	0.496	0.15	0.08	0.074	0.276	0.07	0.06	0.279	0.524	0.15	0.08	0.0721	0.361	0.06	0.06	0.315	0.577	0.13	0.09	0.117	0.466	0.167987	-0.03	0.09	0.765	0.877	0.05	0.13	0.717	0.898	-0.1	0.09	0.274	0.515	0.02	0.14	0.915	0.978	-0.08	0.1	0.399	0.794	0.05	0.15	0.729	0.971	-0.08	0.1	0.422	0.883	0.07	0.15	0.661	0.986	-0.11	0.1	0.271	0.778	0	0.15	0.978	0.998	-0.03	0.1	0.755	0.869	0.02	0.14	0.895	0.953	0.01	0.11	0.91	0.956	0.09	0.15	0.549	0.762	0.03	0.11	0.805	0.914	0.11	0.15	0.475	0.753	0.02	0.11	0.853	0.939	0.08	0.15	0.582	0.826	0.04	0.11	0.746	0.878	0.1	0.15	0.513	0.779	0.19	0.1	0.0531	0.172	0.22	0.13	0.0819	0.289	0.26	0.1	0.0136	0.102	0.31	0.14	0.0257	0.183	0.26	0.11	0.0179	0.206	0.28	0.14	0.0427	0.362	0.3	0.11	0.00831	0.327	0.32	0.14	0.0263	0.51	0.3	0.11	0.00906	0.353	0.31	0.15	0.0357	0.535
GCNT2	7143_9	3	N-acetyllactosaminide beta-1,6-N-acetylglucosaminyl-transferase, isoform C	Q8NFS9	2651	20	PASS	-0.04	0.05	0.459	0.565	-0.19	0.24	0.414	0.571	0.06	0.06	0.325	0.448	0.24	0.25	0.333	0.505	0.06	0.06	0.288	0.47	0.23	0.26	0.366	0.613	0.08	0.06	0.21	0.452	0.29	0.26	0.274	0.598	0.07	0.06	0.247	0.508	0.25	0.26	0.345	0.683	0.819949	-0.03	0.08	0.691	0.834	-0.09	0.39	0.827	0.94	0.05	0.09	0.557	0.757	0.31	0.42	0.452	0.742	0.04	0.09	0.65	0.906	0.28	0.43	0.525	0.919	0.05	0.1	0.573	0.927	0.33	0.44	0.46	0.959	0.04	0.1	0.664	0.936	0.28	0.45	0.526	0.964	0	0.1	0.972	0.988	-0.18	0.42	0.662	0.841	0.1	0.11	0.336	0.549	0.27	0.44	0.538	0.751	0.11	0.11	0.293	0.559	0.23	0.45	0.608	0.829	0.12	0.11	0.271	0.552	0.24	0.44	0.593	0.833	0.12	0.11	0.269	0.548	0.18	0.44	0.678	0.864	-0.07	0.1	0.433	0.609	-0.33	0.43	0.444	0.669	0.02	0.1	0.817	0.902	0.13	0.46	0.782	0.901	0.05	0.11	0.663	0.837	0.19	0.47	0.682	0.866	0.07	0.11	0.521	0.823	0.32	0.48	0.506	0.854	0.07	0.11	0.55	0.833	0.31	0.49	0.521	0.862
GIMAP6	19302_7	3	GTPase IMAP family member 6	Q6P9H5	474344	20	PASS	-0.04	0.05	0.459	0.565	-0.24	0.3	0.425	0.581	-0.02	0.06	0.709	0.794	-0.21	0.31	0.501	0.658	-0.02	0.06	0.741	0.84	-0.27	0.33	0.408	0.646	-0.03	0.06	0.603	0.786	-0.31	0.33	0.347	0.665	-0.02	0.06	0.719	0.862	-0.28	0.33	0.405	0.727	0.63913	0	0.08	0.998	0.999	-0.09	0.57	0.867	0.951	0	0.09	0.982	0.993	-0.12	0.6	0.846	0.952	0	0.09	0.994	0.999	-0.11	0.62	0.861	0.985	-0.01	0.1	0.926	0.986	-0.1	0.64	0.872	0.996	0	0.1	0.972	0.994	-0.08	0.66	0.908	0.993	0.01	0.1	0.927	0.967	0	0.52	0.995	0.997	0.07	0.1	0.507	0.694	0.12	0.54	0.826	0.925	0.08	0.11	0.434	0.673	-0.02	0.58	0.976	0.99	0.06	0.11	0.566	0.787	-0.13	0.57	0.823	0.929	0.06	0.11	0.571	0.778	-0.14	0.57	0.802	0.922	-0.11	0.1	0.26	0.455	-0.35	0.45	0.444	0.669	-0.11	0.1	0.288	0.513	-0.35	0.48	0.466	0.708	-0.12	0.11	0.252	0.548	-0.34	0.51	0.497	0.775	-0.12	0.11	0.298	0.7	-0.33	0.51	0.525	0.857	-0.09	0.11	0.403	0.761	-0.25	0.51	0.622	0.89
CD81	19612_3	3	CD81 antigen	P60033	975	20	PASS	0.04	0.05	0.459	0.565	-0.24	0.27	0.365	0.524	0.04	0.06	0.461	0.58	-0.11	0.29	0.7	0.813	0.02	0.06	0.76	0.851	-0.25	0.32	0.436	0.669	-0.04	0.06	0.559	0.755	-0.44	0.33	0.185	0.516	-0.03	0.06	0.593	0.79	-0.4	0.33	0.233	0.589	0.870048	0.02	0.08	0.832	0.913	-0.69	0.42	0.104	0.338	0.02	0.09	0.805	0.907	-0.56	0.47	0.232	0.553	-0.02	0.1	0.873	0.967	-0.64	0.5	0.201	0.752	-0.08	0.1	0.442	0.893	-0.9	0.54	0.0928	0.761	-0.09	0.1	0.367	0.83	-0.93	0.55	0.091	0.736	0.09	0.1	0.364	0.587	0.59	0.49	0.228	0.518	0.08	0.1	0.438	0.638	0.74	0.52	0.16	0.429	0.07	0.11	0.539	0.754	0.56	0.58	0.341	0.661	0.01	0.11	0.941	0.979	0.32	0.6	0.598	0.835	0.03	0.11	0.804	0.91	0.43	0.61	0.479	0.756	0.03	0.09	0.764	0.86	-0.56	0.55	0.308	0.564	0.03	0.1	0.749	0.863	-0.52	0.6	0.385	0.651	-0.01	0.11	0.931	0.97	-0.66	0.65	0.313	0.668	-0.01	0.11	0.932	0.981	-0.54	0.68	0.424	0.822	0	0.11	0.972	0.991	-0.5	0.69	0.467	0.843
TRDMT1	12635_9	3	tRNA (cytosine(38)-C(5))-methyltransferase	O14717		20	PASS	-0.04	0.05	0.459	0.565	-0.08	0.16	0.609	0.734	0.03	0.06	0.569	0.675	0.07	0.17	0.689	0.805	0.04	0.06	0.539	0.697	0.08	0.18	0.641	0.818	0.05	0.06	0.424	0.661	0.14	0.18	0.444	0.733	0.04	0.06	0.483	0.716	0.12	0.18	0.512	0.798	0.0378124	0.14	0.09	0.104	0.27	0.53	0.29	0.067	0.26	0.24	0.09	0.0097	0.0655	0.82	0.31	0.0086	0.0844	0.19	0.1	0.0512	0.386	0.65	0.32	0.0439	0.476	0.22	0.1	0.0309	0.49	0.75	0.34	0.0249	0.619	0.21	0.1	0.0393	0.49	0.75	0.34	0.0286	0.645	-0.17	0.1	0.0753	0.251	-0.29	0.29	0.314	0.599	-0.12	0.1	0.264	0.48	-0.23	0.29	0.438	0.678	-0.11	0.11	0.296	0.563	-0.24	0.29	0.41	0.713	-0.1	0.11	0.35	0.619	-0.2	0.29	0.499	0.782	-0.12	0.11	0.281	0.557	-0.26	0.3	0.384	0.693	-0.12	0.1	0.217	0.409	-0.37	0.28	0.191	0.445	-0.05	0.1	0.599	0.764	-0.23	0.29	0.424	0.683	0.01	0.11	0.924	0.968	0	0.31	0.995	0.999	0.01	0.11	0.922	0.977	0.03	0.32	0.924	0.979	0.02	0.11	0.868	0.961	0.05	0.32	0.879	0.968
ATXN3	16825_20	3	Ataxin-3	P54252	4287	20	PASS	0.04	0.06	0.46	0.566	0.08	0.11	0.455	0.607	0.07	0.06	0.234	0.352	0.15	0.12	0.219	0.383	0.06	0.06	0.364	0.547	0.12	0.13	0.342	0.595	0.04	0.06	0.557	0.754	0.08	0.13	0.53	0.79	0.02	0.06	0.731	0.868	0.05	0.13	0.698	0.888	0.521711	0.02	0.09	0.864	0.929	0.02	0.18	0.918	0.973	0.04	0.1	0.651	0.819	0.08	0.19	0.67	0.871	0.01	0.1	0.882	0.967	0.03	0.2	0.887	0.99	0.02	0.1	0.867	0.971	0.03	0.2	0.88	0.996	-0.02	0.1	0.856	0.972	-0.04	0.21	0.839	0.993	0	0.1	0.978	0.991	0.01	0.2	0.946	0.975	0.02	0.11	0.864	0.93	0.06	0.21	0.769	0.899	0.03	0.11	0.774	0.899	0.09	0.22	0.694	0.874	0.02	0.11	0.883	0.952	0.06	0.22	0.787	0.917	0.02	0.11	0.891	0.956	0.06	0.23	0.788	0.913	0.13	0.1	0.2	0.387	0.27	0.22	0.208	0.463	0.18	0.11	0.103	0.294	0.36	0.23	0.123	0.393	0.14	0.11	0.215	0.514	0.28	0.24	0.258	0.629	0.09	0.12	0.436	0.783	0.16	0.25	0.518	0.857	0.08	0.12	0.478	0.803	0.14	0.25	0.57	0.877
NDUFB4	10677_9	3	NADH dehydrogenase [ubiquinone] 1 beta subcomplex subunit 4	O95168	4710	20	FLAG	0.04	0.05	0.46	0.566	0.1	0.1	0.303	0.461	-0.02	0.06	0.741	0.821	0	0.1	0.973	0.985	-0.05	0.06	0.419	0.599	-0.07	0.11	0.543	0.754	-0.07	0.06	0.258	0.501	-0.11	0.11	0.333	0.654	-0.07	0.06	0.252	0.512	-0.11	0.11	0.325	0.67	0.0205414	0.2	0.09	0.0196	0.0872	0.37	0.15	0.0131	0.0919	0.16	0.09	0.0781	0.244	0.32	0.16	0.047	0.234	0.1	0.1	0.316	0.735	0.2	0.17	0.23	0.776	0.07	0.1	0.459	0.898	0.15	0.17	0.368	0.939	0.09	0.1	0.398	0.846	0.17	0.17	0.318	0.91	-0.16	0.1	0.0988	0.291	-0.29	0.19	0.118	0.389	-0.22	0.11	0.0413	0.174	-0.41	0.2	0.0435	0.235	-0.2	0.11	0.0635	0.29	-0.39	0.21	0.0638	0.37	-0.2	0.11	0.0651	0.337	-0.39	0.21	0.0637	0.416	-0.2	0.11	0.0725	0.35	-0.39	0.21	0.0687	0.414	0.01	0.1	0.955	0.975	0.03	0.19	0.887	0.944	-0.09	0.1	0.388	0.604	-0.15	0.2	0.453	0.702	-0.15	0.11	0.157	0.442	-0.28	0.21	0.19	0.57	-0.18	0.11	0.109	0.552	-0.33	0.22	0.129	0.691	-0.2	0.11	0.0781	0.515	-0.36	0.22	0.0939	0.671
LRRC4C	9369_174	3	Leucine-rich repeat-containing protein 4C	Q9HCJ2	57689	20	PASS	-0.04	0.05	0.46	0.566	-0.08	0.18	0.675	0.785	-0.09	0.06	0.112	0.202	-0.26	0.2	0.192	0.351	-0.04	0.06	0.475	0.65	-0.11	0.21	0.588	0.783	-0.01	0.06	0.865	0.936	0	0.22	0.997	0.998	-0.01	0.06	0.874	0.94	0.01	0.22	0.981	0.995	0.754372	-0.08	0.09	0.373	0.596	-0.24	0.3	0.439	0.727	-0.13	0.09	0.169	0.388	-0.44	0.33	0.187	0.494	-0.05	0.1	0.622	0.896	-0.18	0.34	0.593	0.943	-0.01	0.1	0.945	0.99	-0.01	0.35	0.979	0.999	-0.01	0.1	0.939	0.985	0.02	0.36	0.963	0.996	0.02	0.1	0.807	0.899	0.15	0.36	0.681	0.854	-0.1	0.11	0.365	0.574	-0.28	0.39	0.469	0.702	-0.05	0.11	0.669	0.833	-0.1	0.41	0.807	0.924	-0.04	0.11	0.695	0.855	-0.1	0.41	0.802	0.92	-0.03	0.11	0.78	0.896	-0.04	0.41	0.917	0.969	-0.06	0.1	0.507	0.67	-0.11	0.3	0.72	0.854	-0.06	0.1	0.569	0.743	-0.11	0.32	0.729	0.873	-0.04	0.11	0.703	0.858	-0.08	0.34	0.806	0.92	0.01	0.11	0.899	0.967	0.06	0.35	0.859	0.96	0.01	0.11	0.921	0.979	0.02	0.35	0.956	0.989
KARS	19249_18	3	Lysine--tRNA ligase	Q15046	3735	20	PASS	0.04	0.05	0.462	0.568	0.08	0.08	0.313	0.472	0.05	0.06	0.384	0.505	0.1	0.08	0.212	0.375	0.04	0.06	0.484	0.656	0.09	0.09	0.293	0.549	0.04	0.06	0.484	0.709	0.09	0.09	0.281	0.604	0.03	0.06	0.613	0.801	0.08	0.09	0.355	0.691	0.0330846	-0.11	0.09	0.193	0.398	-0.07	0.11	0.528	0.793	-0.11	0.09	0.237	0.474	-0.06	0.12	0.636	0.854	-0.12	0.1	0.199	0.636	-0.08	0.13	0.535	0.922	-0.12	0.1	0.213	0.774	-0.07	0.13	0.566	0.975	-0.15	0.1	0.122	0.651	-0.11	0.13	0.406	0.93	0.18	0.1	0.067	0.235	0.24	0.16	0.124	0.397	0.21	0.11	0.0493	0.192	0.28	0.17	0.1	0.344	0.2	0.11	0.0663	0.295	0.26	0.17	0.134	0.466	0.21	0.11	0.0629	0.334	0.27	0.17	0.113	0.468	0.21	0.11	0.062	0.334	0.28	0.17	0.104	0.454	0.14	0.1	0.141	0.309	0.19	0.15	0.213	0.468	0.16	0.1	0.12	0.317	0.23	0.16	0.147	0.43	0.17	0.11	0.113	0.399	0.24	0.16	0.142	0.521	0.15	0.11	0.174	0.619	0.21	0.17	0.216	0.739	0.14	0.11	0.198	0.641	0.19	0.17	0.248	0.752
AMMECR1L	18402_1	3	AMMECR1-like protein	Q6DCA0	83607	20	PASS	0.04	0.05	0.462	0.568	0.07	0.1	0.526	0.673	0.06	0.06	0.259	0.38	0.1	0.11	0.368	0.539	0.03	0.06	0.571	0.719	0.04	0.12	0.724	0.868	0.04	0.06	0.515	0.729	0.05	0.12	0.652	0.861	0.05	0.06	0.445	0.691	0.07	0.12	0.554	0.818	0.613465	0.08	0.08	0.356	0.579	0.13	0.16	0.41	0.705	0.11	0.09	0.213	0.444	0.18	0.17	0.294	0.617	0.04	0.1	0.658	0.906	0.06	0.18	0.726	0.971	0.04	0.1	0.649	0.937	0.07	0.19	0.7	0.989	0.04	0.1	0.691	0.939	0.07	0.19	0.711	0.986	-0.04	0.1	0.649	0.805	-0.1	0.2	0.626	0.822	0.01	0.11	0.912	0.957	0.03	0.22	0.874	0.947	-0.01	0.11	0.939	0.975	-0.01	0.23	0.967	0.987	0.01	0.11	0.914	0.966	0.04	0.23	0.871	0.948	0.03	0.11	0.78	0.895	0.08	0.23	0.733	0.888	0.08	0.09	0.427	0.606	0.14	0.19	0.472	0.687	0.06	0.1	0.53	0.715	0.09	0.21	0.662	0.833	0.07	0.11	0.483	0.728	0.1	0.21	0.628	0.843	0.06	0.11	0.594	0.85	0.07	0.21	0.749	0.926	0.06	0.11	0.558	0.835	0.08	0.22	0.713	0.918
EPHB2	8225_86	3	Ephrin type-B receptor 2	P29323	2048	0.5	PASS	-0.04	0.06	0.463	0.569	-0.04	0.21	0.867	0.917	0	0.06	0.982	0.992	0.08	0.23	0.728	0.832	-0.05	0.06	0.45	0.628	-0.07	0.23	0.775	0.894	-0.01	0.06	0.845	0.925	0.05	0.24	0.839	0.94	0	0.06	0.94	0.974	0.08	0.24	0.74	0.903	0.123194	0.07	0.09	0.449	0.66	0.3	0.32	0.347	0.66	0.14	0.09	0.136	0.341	0.55	0.35	0.112	0.379	0.07	0.1	0.449	0.816	0.36	0.36	0.322	0.833	0.12	0.1	0.228	0.786	0.47	0.37	0.195	0.871	0.13	0.1	0.213	0.745	0.51	0.37	0.171	0.835	-0.19	0.1	0.0593	0.219	-0.64	0.43	0.143	0.42	-0.21	0.11	0.0514	0.197	-0.76	0.47	0.104	0.35	-0.23	0.11	0.0377	0.241	-0.81	0.48	0.0921	0.412	-0.21	0.11	0.0622	0.334	-0.72	0.48	0.131	0.493	-0.2	0.11	0.0778	0.356	-0.66	0.48	0.171	0.523	-0.06	0.1	0.553	0.708	-0.02	0.38	0.957	0.977	-0.01	0.11	0.942	0.967	0.11	0.41	0.791	0.904	-0.05	0.11	0.675	0.843	-0.06	0.42	0.879	0.951	-0.01	0.11	0.898	0.967	0.08	0.43	0.851	0.956	-0.01	0.12	0.958	0.988	0.1	0.44	0.816	0.952
SNX7	14245_195	3	Sorting nexin-7	Q9UNH6		20	FLAG	0.04	0.05	0.464	0.57	0.11	0.17	0.501	0.65	-0.01	0.06	0.886	0.928	-0.04	0.19	0.811	0.886	-0.01	0.06	0.865	0.917	-0.06	0.19	0.774	0.894	-0.02	0.06	0.806	0.904	-0.07	0.2	0.737	0.9	-0.01	0.06	0.874	0.94	-0.05	0.2	0.808	0.928	0.371496	0.14	0.08	0.105	0.271	0.32	0.26	0.22	0.526	0.15	0.09	0.106	0.296	0.35	0.28	0.205	0.52	0.12	0.1	0.226	0.659	0.23	0.29	0.433	0.884	0.1	0.1	0.296	0.826	0.21	0.3	0.487	0.963	0.1	0.1	0.298	0.793	0.22	0.3	0.474	0.946	-0.04	0.1	0.681	0.828	-0.17	0.34	0.619	0.816	-0.1	0.1	0.317	0.531	-0.42	0.38	0.267	0.538	-0.07	0.11	0.502	0.728	-0.31	0.39	0.425	0.721	-0.06	0.11	0.569	0.788	-0.28	0.39	0.484	0.77	-0.06	0.11	0.567	0.777	-0.28	0.4	0.479	0.756	-0.01	0.09	0.951	0.974	0.03	0.3	0.909	0.954	-0.11	0.1	0.288	0.513	-0.29	0.33	0.387	0.652	-0.13	0.11	0.236	0.534	-0.33	0.36	0.358	0.702	-0.14	0.11	0.218	0.657	-0.35	0.36	0.328	0.781	-0.13	0.11	0.25	0.681	-0.32	0.36	0.371	0.802
INSL4	6410_26	3	Early placenta insulin-like peptide	Q14641	3641	20	PASS	-0.04	0.05	0.465	0.571	-0.1	0.15	0.519	0.667	-0.01	0.06	0.9	0.937	-0.08	0.16	0.621	0.754	-0.01	0.06	0.908	0.944	-0.09	0.17	0.585	0.781	-0.01	0.06	0.903	0.954	-0.07	0.17	0.682	0.875	-0.01	0.06	0.892	0.95	-0.09	0.17	0.619	0.853	0.665649	-0.07	0.08	0.374	0.597	-0.02	0.21	0.906	0.968	-0.1	0.09	0.283	0.525	-0.1	0.23	0.679	0.876	-0.09	0.1	0.356	0.773	-0.05	0.24	0.83	0.98	-0.06	0.1	0.545	0.923	0.01	0.24	0.98	0.999	-0.07	0.1	0.458	0.875	-0.06	0.25	0.805	0.988	0.04	0.1	0.701	0.839	0.34	0.28	0.233	0.524	0.14	0.11	0.194	0.402	0.54	0.3	0.0734	0.298	0.12	0.11	0.278	0.547	0.46	0.32	0.155	0.488	0.1	0.11	0.39	0.65	0.42	0.33	0.204	0.554	0.09	0.11	0.433	0.678	0.41	0.33	0.216	0.563	-0.06	0.1	0.504	0.669	-0.91	0.4	0.0214	0.133	-0.03	0.1	0.804	0.893	-0.85	0.39	0.0294	0.2	0	0.11	0.974	0.99	-0.81	0.41	0.0494	0.38	-0.01	0.11	0.907	0.97	-0.83	0.44	0.0558	0.592	0.01	0.11	0.95	0.986	-0.81	0.44	0.0683	0.614
CLPP	17196_5	3	ATP-dependent Clp protease proteolytic subunit, mitochondrial	Q16740	8192	20	PASS	0.04	0.05	0.466	0.572	0.1	0.13	0.44	0.594	0.08	0.06	0.161	0.265	0.18	0.14	0.185	0.342	0.09	0.06	0.13	0.289	0.2	0.14	0.158	0.397	0.1	0.06	0.0849	0.289	0.24	0.15	0.0979	0.408	0.1	0.06	0.0885	0.317	0.24	0.15	0.104	0.449	0.60439	-0.02	0.09	0.834	0.914	-0.01	0.2	0.956	0.987	0.01	0.09	0.921	0.964	0.01	0.22	0.947	0.986	0.01	0.09	0.93	0.98	0.02	0.22	0.932	0.998	0.01	0.1	0.88	0.974	0.04	0.23	0.865	0.996	0	0.1	0.983	0.996	0	0.23	0.998	0.999	0.08	0.1	0.439	0.654	0.14	0.25	0.557	0.776	0.16	0.11	0.123	0.31	0.39	0.27	0.147	0.409	0.17	0.11	0.13	0.386	0.4	0.28	0.148	0.48	0.19	0.11	0.0856	0.369	0.47	0.28	0.0965	0.448	0.2	0.11	0.0705	0.347	0.5	0.29	0.0785	0.431	0.07	0.1	0.47	0.638	0.21	0.22	0.335	0.587	0.1	0.1	0.346	0.571	0.26	0.24	0.273	0.562	0.14	0.11	0.196	0.493	0.34	0.25	0.177	0.559	0.13	0.11	0.216	0.655	0.34	0.26	0.182	0.735	0.14	0.11	0.214	0.66	0.34	0.26	0.183	0.737
DIMT1	12694_28	3	Probable dimethyladenosine transferase	Q9UNQ2		20	PASS	-0.04	0.05	0.466	0.572	-0.17	0.12	0.157	0.296	0.03	0.06	0.667	0.76	0.02	0.13	0.888	0.934	0.03	0.06	0.636	0.769	0.03	0.13	0.793	0.904	0.02	0.06	0.772	0.884	0.03	0.14	0.845	0.942	0	0.06	0.966	0.987	0.01	0.14	0.944	0.984	0.411523	-0.09	0.08	0.314	0.539	-0.17	0.17	0.321	0.636	0.01	0.09	0.874	0.946	0.07	0.18	0.698	0.884	0	0.09	0.959	0.99	0.07	0.19	0.692	0.968	0.01	0.1	0.955	0.992	0.06	0.19	0.755	0.99	-0.01	0.1	0.892	0.976	0.04	0.19	0.835	0.993	0.05	0.1	0.618	0.782	-0.03	0.22	0.894	0.953	0.08	0.1	0.424	0.627	0.1	0.24	0.674	0.843	0.07	0.11	0.536	0.752	0.04	0.25	0.86	0.949	0.05	0.11	0.618	0.812	0.05	0.25	0.832	0.934	0.03	0.11	0.751	0.88	0.03	0.25	0.893	0.956	-0.09	0.1	0.341	0.532	-0.33	0.27	0.219	0.477	-0.05	0.1	0.655	0.8	-0.2	0.29	0.48	0.719	-0.01	0.11	0.943	0.973	-0.04	0.3	0.885	0.954	-0.03	0.11	0.816	0.943	-0.1	0.31	0.753	0.927	-0.04	0.11	0.736	0.91	-0.12	0.31	0.689	0.911
PDE3A	5254_69	3	cGMP-inhibited 3',5'-cyclic phosphodiesterase A	Q14432	5139	20	PASS	-0.04	0.05	0.466	0.572	-0.11	0.15	0.456	0.608	-0.01	0.06	0.879	0.924	-0.02	0.16	0.898	0.941	0	0.06	0.952	0.974	0.01	0.17	0.956	0.981	0.01	0.06	0.889	0.947	0.03	0.17	0.845	0.942	0.01	0.06	0.821	0.915	0.06	0.17	0.721	0.897	0.0131792	-0.23	0.09	0.00675	0.0414	-1	0.33	0.00221	0.0264	-0.23	0.09	0.0121	0.0757	-0.99	0.34	0.00353	0.0489	-0.23	0.09	0.0133	0.219	-1	0.35	0.00468	0.193	-0.22	0.1	0.0251	0.488	-0.94	0.36	0.00861	0.493	-0.24	0.1	0.0131	0.411	-1.03	0.37	0.00485	0.507	0.05	0.1	0.573	0.753	0.16	0.23	0.502	0.741	0.15	0.11	0.155	0.352	0.47	0.25	0.0644	0.278	0.16	0.11	0.152	0.412	0.5	0.27	0.0581	0.362	0.17	0.11	0.118	0.406	0.51	0.26	0.0525	0.402	0.2	0.11	0.0721	0.35	0.58	0.26	0.0288	0.375	0.1	0.1	0.31	0.506	0.3	0.26	0.255	0.513	0.11	0.1	0.285	0.511	0.33	0.28	0.252	0.543	0.13	0.11	0.217	0.516	0.4	0.29	0.177	0.559	0.11	0.11	0.292	0.698	0.34	0.3	0.255	0.759	0.12	0.11	0.254	0.681	0.38	0.3	0.2	0.742
ITM2C	10560_1	3	Integral membrane protein 2C	Q9NQX7	81618	20	FLAG	0.04	0.05	0.466	0.572	0.01	0.12	0.926	0.956	0.01	0.06	0.873	0.919	-0.04	0.13	0.77	0.86	0.03	0.06	0.646	0.777	0.02	0.14	0.896	0.956	0.03	0.06	0.577	0.769	0.06	0.14	0.699	0.883	0.05	0.06	0.458	0.7	0.09	0.14	0.551	0.818	0.790359	0.08	0.08	0.372	0.595	0.17	0.2	0.396	0.696	0.06	0.09	0.51	0.721	0.13	0.21	0.54	0.796	0.1	0.1	0.307	0.723	0.25	0.22	0.26	0.796	0.09	0.1	0.375	0.868	0.25	0.23	0.278	0.912	0.07	0.1	0.462	0.875	0.2	0.23	0.379	0.927	-0.01	0.1	0.915	0.96	-0.15	0.21	0.472	0.724	-0.06	0.11	0.555	0.729	-0.23	0.23	0.325	0.586	-0.01	0.11	0.954	0.981	-0.11	0.24	0.645	0.85	-0.02	0.11	0.88	0.952	-0.13	0.24	0.601	0.837	0.02	0.11	0.858	0.939	-0.04	0.24	0.867	0.947	0.04	0.09	0.687	0.805	0	0.24	0.988	0.995	0.01	0.1	0.947	0.97	-0.03	0.26	0.902	0.956	-0.04	0.11	0.691	0.852	-0.12	0.27	0.656	0.853	0.02	0.11	0.89	0.965	0.07	0.29	0.806	0.942	0.03	0.12	0.79	0.932	0.12	0.29	0.683	0.908
ANXA6	5335_73	3	Annexin A6	P08133	309	20	FLAG	-0.04	0.05	0.466	0.572	-0.05	0.11	0.684	0.792	-0.03	0.06	0.555	0.663	-0.04	0.12	0.764	0.856	-0.05	0.06	0.419	0.599	-0.08	0.12	0.544	0.754	-0.06	0.06	0.303	0.551	-0.11	0.13	0.401	0.71	-0.07	0.06	0.261	0.52	-0.12	0.13	0.345	0.683	0.91833	-0.06	0.08	0.506	0.708	-0.08	0.17	0.623	0.851	-0.07	0.09	0.452	0.683	-0.1	0.18	0.57	0.816	-0.11	0.1	0.262	0.686	-0.17	0.19	0.366	0.852	-0.13	0.1	0.171	0.744	-0.23	0.2	0.249	0.905	-0.17	0.1	0.0936	0.62	-0.28	0.2	0.158	0.815	-0.04	0.1	0.667	0.819	-0.02	0.22	0.928	0.969	-0.01	0.1	0.955	0.978	0.04	0.24	0.849	0.937	-0.01	0.11	0.911	0.963	0.01	0.24	0.961	0.985	0	0.11	0.995	0.998	0.05	0.24	0.843	0.94	0	0.11	0.99	0.996	0.05	0.25	0.836	0.934	-0.01	0.09	0.943	0.969	-0.01	0.2	0.97	0.984	-0.01	0.1	0.957	0.976	0	0.22	0.994	0.997	0	0.11	0.98	0.992	-0.02	0.23	0.943	0.978	-0.04	0.11	0.738	0.911	-0.12	0.24	0.616	0.886	-0.03	0.11	0.781	0.928	-0.12	0.24	0.618	0.889
CAPN1 CAPNS1	2668_70	2	Calpain I	P07384 P04632	823 826	0.5	PASS	0.04	0.05	0.467	0.572	0.06	0.08	0.433	0.587	0.07	0.06	0.249	0.37	0.11	0.09	0.227	0.391	0.05	0.06	0.415	0.595	0.08	0.09	0.393	0.633	0.04	0.06	0.531	0.739	0.06	0.09	0.493	0.766	0.03	0.06	0.654	0.827	0.05	0.09	0.608	0.847	0.204369	-0.06	0.09	0.453	0.664	-0.07	0.12	0.567	0.821	-0.03	0.09	0.722	0.862	-0.02	0.13	0.885	0.968	-0.07	0.1	0.489	0.835	-0.06	0.14	0.634	0.951	-0.08	0.1	0.432	0.889	-0.08	0.14	0.558	0.974	-0.1	0.1	0.303	0.797	-0.12	0.14	0.393	0.928	0.14	0.1	0.142	0.351	0.25	0.17	0.138	0.413	0.22	0.11	0.0457	0.183	0.34	0.18	0.0655	0.281	0.21	0.11	0.0609	0.285	0.32	0.19	0.0914	0.41	0.21	0.11	0.059	0.326	0.33	0.19	0.0795	0.434	0.21	0.11	0.0601	0.33	0.34	0.19	0.0741	0.424	0.09	0.1	0.335	0.527	0.13	0.15	0.396	0.633	0.09	0.1	0.361	0.582	0.14	0.16	0.4	0.661	0.08	0.1	0.422	0.69	0.13	0.17	0.436	0.744	0.05	0.11	0.673	0.884	0.07	0.17	0.703	0.915	0.04	0.11	0.746	0.915	0.05	0.17	0.783	0.942
ANKRD27	12445_50	3	Ankyrin repeat domain-containing protein 27	Q96NW4	84079	20	PASS	-0.04	0.05	0.467	0.573	-0.12	0.16	0.431	0.586	-0.06	0.06	0.299	0.42	-0.16	0.17	0.351	0.524	-0.06	0.06	0.332	0.518	-0.19	0.17	0.288	0.545	-0.04	0.06	0.491	0.711	-0.12	0.18	0.503	0.773	-0.02	0.06	0.747	0.876	-0.04	0.18	0.814	0.931	0.18455	0.05	0.08	0.569	0.752	0.11	0.29	0.704	0.893	0.02	0.09	0.84	0.929	0.07	0.31	0.812	0.938	0.01	0.1	0.884	0.967	0.02	0.33	0.951	0.998	0.03	0.1	0.776	0.961	0.09	0.33	0.794	0.99	0.03	0.1	0.72	0.95	0.08	0.33	0.803	0.988	-0.18	0.1	0.0625	0.227	-0.43	0.26	0.0979	0.358	-0.15	0.11	0.164	0.363	-0.34	0.28	0.23	0.501	-0.17	0.11	0.12	0.376	-0.46	0.29	0.11	0.433	-0.15	0.11	0.157	0.445	-0.41	0.29	0.158	0.517	-0.11	0.11	0.318	0.588	-0.29	0.29	0.322	0.642	-0.02	0.1	0.839	0.91	-0.02	0.28	0.954	0.976	-0.08	0.1	0.416	0.623	-0.16	0.3	0.604	0.8	-0.04	0.11	0.71	0.862	-0.02	0.32	0.951	0.983	-0.02	0.11	0.853	0.957	0.06	0.33	0.863	0.96	-0.01	0.11	0.951	0.986	0.13	0.33	0.696	0.913
UNC45A	13082_9	3	Protein unc-45 homolog A	Q9H3U1	55898	20	PASS	0.04	0.05	0.468	0.574	0.03	0.05	0.521	0.669	0.08	0.06	0.169	0.274	0.05	0.05	0.267	0.439	0.07	0.06	0.246	0.425	0.05	0.05	0.335	0.59	0.07	0.06	0.238	0.48	0.05	0.05	0.332	0.653	0.07	0.06	0.234	0.493	0.05	0.05	0.327	0.671	0.930726	0.06	0.09	0.52	0.719	0.03	0.07	0.691	0.885	0.09	0.09	0.339	0.583	0.05	0.07	0.455	0.744	0.04	0.09	0.708	0.925	0.02	0.07	0.808	0.978	0.03	0.1	0.722	0.952	0.02	0.08	0.818	0.992	0.02	0.1	0.818	0.965	0.01	0.08	0.918	0.994	0.01	0.1	0.928	0.967	0.03	0.09	0.769	0.894	0.06	0.11	0.604	0.764	0.05	0.1	0.639	0.82	0.07	0.11	0.539	0.754	0.06	0.1	0.556	0.805	0.09	0.11	0.43	0.684	0.07	0.1	0.451	0.746	0.1	0.11	0.352	0.616	0.09	0.1	0.358	0.674	0.05	0.1	0.588	0.735	0.04	0.09	0.66	0.822	0.1	0.1	0.335	0.561	0.08	0.1	0.424	0.683	0.12	0.11	0.252	0.547	0.1	0.1	0.323	0.676	0.1	0.11	0.346	0.725	0.08	0.1	0.441	0.825	0.1	0.11	0.364	0.74	0.07	0.1	0.465	0.843
CLEC11A	4500_50	2	Stem cell growth factor-alpha	Q9Y240	6320	0.5	PASS	0.04	0.05	0.469	0.575	0.09	0.14	0.524	0.671	0.08	0.06	0.159	0.262	0.19	0.15	0.211	0.375	0.03	0.06	0.616	0.753	0.05	0.16	0.749	0.881	0.04	0.06	0.554	0.752	0.07	0.16	0.685	0.877	0.04	0.06	0.552	0.762	0.07	0.16	0.673	0.878	0.923365	0.04	0.09	0.638	0.799	0.07	0.23	0.753	0.911	0.05	0.09	0.615	0.796	0.09	0.25	0.714	0.89	-0.05	0.1	0.592	0.882	-0.18	0.26	0.487	0.907	-0.05	0.1	0.629	0.937	-0.17	0.27	0.52	0.973	-0.05	0.1	0.578	0.914	-0.19	0.27	0.488	0.951	0.02	0.1	0.841	0.92	0.05	0.24	0.84	0.924	0.11	0.11	0.313	0.526	0.26	0.27	0.328	0.587	0.06	0.11	0.603	0.798	0.13	0.27	0.642	0.849	0.06	0.11	0.561	0.783	0.14	0.27	0.599	0.835	0.07	0.11	0.547	0.761	0.15	0.28	0.583	0.819	0.06	0.1	0.497	0.661	0.17	0.26	0.497	0.708	0.11	0.1	0.3	0.524	0.28	0.27	0.3	0.584	0.11	0.11	0.302	0.595	0.3	0.29	0.303	0.659	0.12	0.11	0.268	0.687	0.32	0.3	0.281	0.765	0.13	0.11	0.252	0.681	0.34	0.3	0.263	0.76
SUGT1	17818_22	3	Protein SGT1 homolog	Q9Y2Z0	10910	20	PASS	-0.04	0.05	0.469	0.575	-0.05	0.1	0.625	0.748	-0.03	0.06	0.593	0.695	-0.02	0.11	0.853	0.914	-0.03	0.06	0.633	0.767	-0.02	0.11	0.879	0.947	-0.01	0.06	0.821	0.913	0	0.11	0.966	0.987	-0.02	0.06	0.702	0.851	-0.01	0.11	0.946	0.984	0.201732	-0.14	0.09	0.101	0.264	-0.18	0.14	0.212	0.514	-0.13	0.09	0.15	0.36	-0.15	0.15	0.323	0.646	-0.14	0.1	0.149	0.562	-0.16	0.16	0.308	0.826	-0.12	0.1	0.204	0.766	-0.15	0.16	0.366	0.939	-0.16	0.1	0.115	0.649	-0.19	0.17	0.245	0.88	0.08	0.1	0.396	0.612	0.13	0.19	0.489	0.734	0.09	0.11	0.4	0.605	0.14	0.21	0.493	0.719	0.09	0.11	0.388	0.637	0.15	0.22	0.497	0.767	0.11	0.11	0.296	0.573	0.19	0.22	0.373	0.691	0.13	0.11	0.229	0.515	0.23	0.22	0.288	0.617	-0.01	0.09	0.945	0.97	0.01	0.19	0.958	0.977	0.01	0.1	0.901	0.944	0.07	0.2	0.724	0.869	0.03	0.11	0.753	0.884	0.11	0.21	0.608	0.835	0.02	0.11	0.845	0.953	0.08	0.22	0.712	0.916	0.01	0.11	0.96	0.988	0.05	0.22	0.814	0.951
IL3	4717_55	2	Interleukin-3	P08700	3562	20	FLAG	0.04	0.05	0.47	0.576	0.1	0.17	0.554	0.693	0.05	0.06	0.425	0.544	0.08	0.19	0.657	0.78	0	0.06	0.979	0.989	-0.02	0.2	0.918	0.966	-0.02	0.06	0.724	0.858	-0.09	0.2	0.648	0.858	-0.03	0.06	0.647	0.821	-0.1	0.2	0.61	0.848	0.258421	-0.01	0.08	0.877	0.937	-0.11	0.29	0.715	0.897	-0.03	0.09	0.783	0.895	-0.15	0.32	0.626	0.849	-0.09	0.1	0.329	0.749	-0.35	0.33	0.291	0.808	-0.12	0.1	0.214	0.774	-0.44	0.34	0.2	0.871	-0.15	0.1	0.146	0.673	-0.51	0.35	0.14	0.793	-0.03	0.1	0.787	0.888	-0.08	0.35	0.829	0.918	0.04	0.1	0.705	0.834	0.12	0.37	0.756	0.892	-0.01	0.11	0.962	0.983	-0.04	0.38	0.925	0.969	-0.01	0.11	0.932	0.975	-0.06	0.38	0.885	0.954	-0.01	0.11	0.915	0.964	-0.06	0.39	0.869	0.947	0.16	0.1	0.0899	0.238	0.42	0.28	0.135	0.366	0.15	0.1	0.161	0.376	0.31	0.31	0.313	0.594	0.13	0.11	0.246	0.543	0.29	0.33	0.372	0.708	0.09	0.11	0.423	0.78	0.19	0.34	0.57	0.873	0.09	0.11	0.421	0.769	0.21	0.34	0.535	0.869
RPS6KA3	3469_74	1	Ribosomal protein S6 kinase alpha-3	P51812	6197	20	PASS	0.04	0.05	0.472	0.578	0.05	0.06	0.444	0.598	0.05	0.06	0.405	0.524	0.05	0.07	0.442	0.609	0.03	0.06	0.586	0.73	0.04	0.07	0.614	0.799	0.05	0.06	0.396	0.636	0.05	0.07	0.468	0.748	0.06	0.06	0.36	0.621	0.06	0.07	0.448	0.756	0.80242	0.02	0.09	0.816	0.905	0.03	0.1	0.778	0.919	0.03	0.09	0.731	0.867	0.04	0.11	0.672	0.872	0	0.09	0.961	0.991	0	0.11	0.964	0.998	0	0.1	0.961	0.993	0.01	0.11	0.922	0.997	-0.02	0.1	0.84	0.97	-0.02	0.11	0.879	0.993	0	0.1	0.968	0.987	0.02	0.12	0.897	0.954	0.02	0.11	0.832	0.91	0.02	0.13	0.873	0.947	0.02	0.11	0.879	0.946	0.01	0.14	0.919	0.967	0.05	0.11	0.657	0.836	0.06	0.14	0.686	0.874	0.07	0.11	0.52	0.743	0.09	0.14	0.541	0.799	0.08	0.09	0.398	0.582	0.11	0.12	0.346	0.595	0.09	0.1	0.402	0.614	0.11	0.12	0.365	0.633	0.09	0.11	0.393	0.669	0.12	0.13	0.359	0.702	0.1	0.11	0.387	0.752	0.11	0.13	0.409	0.816	0.11	0.11	0.337	0.729	0.12	0.14	0.377	0.804
SNX4	3903_49	2	Sorting nexin-4	O95219	8723	20	PASS	0.04	0.05	0.472	0.578	0.06	0.06	0.391	0.549	0.05	0.06	0.35	0.472	0.08	0.07	0.254	0.425	0.04	0.06	0.491	0.659	0.07	0.07	0.344	0.596	0.05	0.06	0.362	0.608	0.08	0.07	0.266	0.591	0.04	0.06	0.467	0.705	0.07	0.07	0.342	0.679	0.760869	0	0.09	0.994	0.998	0.02	0.1	0.866	0.951	0.01	0.09	0.871	0.944	0.04	0.1	0.712	0.89	0	0.09	0.972	0.995	0.02	0.11	0.831	0.98	0.01	0.1	0.945	0.99	0.03	0.11	0.771	0.99	-0.03	0.1	0.798	0.961	0	0.11	0.991	0.999	0.05	0.1	0.599	0.77	0.09	0.13	0.45	0.708	0.09	0.11	0.415	0.618	0.13	0.14	0.35	0.605	0.08	0.11	0.451	0.686	0.12	0.14	0.404	0.709	0.1	0.11	0.343	0.614	0.15	0.14	0.291	0.63	0.1	0.11	0.348	0.613	0.16	0.14	0.269	0.603	0.07	0.1	0.445	0.62	0.08	0.12	0.492	0.704	0.08	0.1	0.431	0.636	0.11	0.13	0.376	0.646	0.07	0.1	0.495	0.735	0.11	0.13	0.404	0.725	0.07	0.11	0.51	0.819	0.1	0.14	0.484	0.846	0.07	0.11	0.54	0.828	0.09	0.14	0.526	0.867
TAGLN2	9201_13	3	Transgelin-2	P37802	8407	0.5	PASS	0.04	0.05	0.473	0.579	0.04	0.06	0.484	0.634	0.02	0.06	0.688	0.777	0.03	0.07	0.696	0.81	0	0.06	0.993	0.996	0	0.07	0.979	0.991	0.01	0.06	0.846	0.925	0.01	0.07	0.854	0.946	0.01	0.06	0.931	0.969	0	0.07	0.956	0.985	0.0151852	-0.13	0.09	0.123	0.301	-0.12	0.09	0.172	0.456	-0.16	0.09	0.0737	0.235	-0.15	0.1	0.117	0.391	-0.17	0.1	0.0801	0.451	-0.16	0.1	0.119	0.641	-0.16	0.1	0.096	0.647	-0.15	0.1	0.149	0.808	-0.19	0.1	0.0536	0.528	-0.18	0.11	0.0854	0.731	0.22	0.1	0.025	0.134	0.25	0.13	0.043	0.24	0.26	0.11	0.0139	0.101	0.3	0.14	0.0301	0.196	0.23	0.11	0.0408	0.246	0.25	0.14	0.0804	0.395	0.24	0.11	0.0311	0.281	0.27	0.14	0.0576	0.414	0.24	0.11	0.0329	0.297	0.27	0.14	0.0582	0.397	0.12	0.1	0.21	0.4	0.14	0.11	0.232	0.488	0.09	0.1	0.38	0.597	0.11	0.12	0.384	0.65	0.07	0.11	0.528	0.755	0.08	0.13	0.54	0.8	0.06	0.11	0.576	0.841	0.07	0.13	0.598	0.882	0.06	0.11	0.56	0.835	0.07	0.13	0.603	0.889
CTSC	3178_5	2	Dipeptidyl peptidase 1	P53634	1075	20	PASS	0.04	0.05	0.473	0.579	0.11	0.28	0.687	0.794	0	0.06	0.984	0.992	-0.03	0.31	0.931	0.961	0.01	0.06	0.823	0.891	-0.04	0.32	0.887	0.953	0	0.06	0.971	0.985	-0.09	0.32	0.774	0.916	0	0.06	0.987	0.994	-0.11	0.32	0.728	0.9	0.0326136	0.2	0.09	0.0191	0.0857	0.84	0.48	0.0782	0.285	0.19	0.09	0.0357	0.146	0.84	0.51	0.0978	0.354	0.21	0.1	0.0325	0.318	0.95	0.54	0.0815	0.565	0.2	0.1	0.0371	0.506	0.97	0.56	0.0812	0.734	0.21	0.1	0.0332	0.48	0.99	0.57	0.0814	0.726	-0.14	0.1	0.156	0.37	-0.69	0.7	0.326	0.606	-0.2	0.11	0.0598	0.216	-1.12	0.76	0.139	0.398	-0.18	0.11	0.111	0.364	-1	0.77	0.194	0.526	-0.18	0.11	0.103	0.39	-1.02	0.78	0.188	0.545	-0.18	0.11	0.0989	0.38	-1.1	0.77	0.155	0.506	-0.01	0.09	0.941	0.968	-0.1	0.41	0.816	0.909	-0.07	0.1	0.488	0.684	-0.21	0.45	0.632	0.814	-0.09	0.11	0.412	0.683	-0.41	0.46	0.372	0.708	-0.13	0.11	0.244	0.67	-0.48	0.49	0.332	0.783	-0.13	0.11	0.256	0.684	-0.44	0.49	0.367	0.801
TTC1	9864_38	3	Tetratricopeptide repeat protein 1	Q99614	7265	20	PASS	0.04	0.05	0.473	0.579	0.02	0.05	0.625	0.749	0.06	0.06	0.291	0.412	0.04	0.05	0.482	0.641	0.05	0.06	0.365	0.548	0.03	0.05	0.55	0.758	0.07	0.06	0.243	0.485	0.04	0.05	0.467	0.748	0.07	0.06	0.273	0.533	0.04	0.05	0.488	0.785	0.914847	0.04	0.08	0.666	0.819	0.03	0.07	0.687	0.882	0.07	0.09	0.432	0.664	0.06	0.07	0.44	0.736	0.03	0.09	0.732	0.932	0.03	0.08	0.719	0.971	0.06	0.1	0.573	0.927	0.03	0.08	0.688	0.988	0.03	0.1	0.758	0.959	0.02	0.08	0.842	0.993	0.02	0.1	0.861	0.931	0.02	0.09	0.846	0.927	0.04	0.11	0.728	0.845	0	0.1	0.972	0.991	0.06	0.11	0.613	0.804	0.02	0.1	0.873	0.952	0.08	0.11	0.491	0.729	0.04	0.1	0.703	0.883	0.1	0.11	0.377	0.633	0.06	0.1	0.573	0.812	0.07	0.09	0.472	0.64	0.03	0.1	0.792	0.895	0.08	0.1	0.427	0.634	0.05	0.1	0.657	0.831	0.09	0.11	0.375	0.653	0.07	0.11	0.537	0.799	0.09	0.11	0.386	0.751	0.06	0.11	0.605	0.884	0.09	0.11	0.433	0.775	0.05	0.11	0.65	0.9
DDX6	12869_68	3	Probable ATP-dependent RNA helicase DDX6	P26196		20	PASS	0.04	0.05	0.474	0.579	0.06	0.07	0.364	0.524	0.05	0.06	0.417	0.536	0.08	0.07	0.258	0.429	0.03	0.06	0.612	0.75	0.07	0.08	0.381	0.624	0.04	0.06	0.559	0.755	0.07	0.08	0.37	0.682	0.03	0.06	0.664	0.831	0.06	0.08	0.429	0.743	0.265911	-0.05	0.09	0.559	0.745	-0.01	0.1	0.91	0.969	-0.04	0.09	0.662	0.828	0.02	0.11	0.889	0.97	-0.08	0.1	0.392	0.79	-0.03	0.11	0.796	0.977	-0.08	0.1	0.444	0.893	-0.03	0.12	0.791	0.99	-0.1	0.1	0.294	0.79	-0.06	0.12	0.616	0.97	0.15	0.1	0.134	0.341	0.2	0.14	0.163	0.444	0.17	0.11	0.124	0.313	0.2	0.15	0.184	0.452	0.17	0.11	0.135	0.392	0.2	0.16	0.197	0.529	0.18	0.11	0.107	0.396	0.23	0.16	0.149	0.51	0.19	0.11	0.0823	0.36	0.25	0.16	0.117	0.464	0.06	0.1	0.523	0.682	0.08	0.13	0.574	0.764	0.07	0.1	0.498	0.691	0.11	0.14	0.432	0.688	0.07	0.11	0.508	0.742	0.13	0.15	0.383	0.714	0.05	0.11	0.658	0.877	0.09	0.15	0.541	0.86	0.04	0.11	0.745	0.914	0.08	0.15	0.608	0.889
OVCA2	17697_2	3	Esterase OVCA2	Q8WZ82	124641	20	PASS	0.04	0.05	0.474	0.579	0.05	0.07	0.47	0.621	0.06	0.06	0.29	0.411	0.08	0.08	0.312	0.486	0.05	0.06	0.395	0.576	0.06	0.08	0.42	0.657	0.06	0.06	0.335	0.582	0.07	0.08	0.371	0.682	0.05	0.06	0.394	0.647	0.06	0.08	0.431	0.744	0.601724	-0.02	0.09	0.842	0.918	-0.01	0.11	0.945	0.983	0	0.09	0.961	0.983	0.01	0.11	0.94	0.985	-0.03	0.09	0.715	0.928	-0.02	0.12	0.831	0.98	-0.03	0.1	0.772	0.958	-0.02	0.12	0.872	0.996	-0.06	0.1	0.562	0.909	-0.05	0.12	0.66	0.975	0.06	0.1	0.539	0.729	0.12	0.14	0.414	0.675	0.11	0.11	0.293	0.509	0.18	0.16	0.254	0.525	0.12	0.11	0.291	0.558	0.17	0.16	0.286	0.612	0.13	0.11	0.245	0.533	0.2	0.16	0.217	0.563	0.14	0.11	0.22	0.507	0.21	0.16	0.186	0.536	0.09	0.1	0.32	0.515	0.09	0.13	0.497	0.708	0.11	0.1	0.283	0.508	0.11	0.14	0.411	0.672	0.11	0.11	0.291	0.584	0.12	0.15	0.394	0.72	0.11	0.11	0.317	0.706	0.1	0.15	0.499	0.851	0.11	0.11	0.321	0.721	0.1	0.15	0.521	0.862
VAMP4	7732_45	3	Vesicle-associated membrane protein 4	O75379	8674	20	PASS	-0.04	0.05	0.474	0.58	0.02	0.2	0.93	0.959	0.01	0.06	0.898	0.936	0.1	0.21	0.653	0.777	0.01	0.06	0.86	0.914	0.2	0.22	0.363	0.611	0.01	0.06	0.92	0.964	0.21	0.23	0.362	0.679	0.01	0.06	0.916	0.962	0.21	0.23	0.361	0.695	0.466273	0	0.08	0.976	0.989	0.2	0.3	0.497	0.769	0.01	0.09	0.901	0.955	0.25	0.32	0.446	0.739	0.03	0.09	0.763	0.941	0.38	0.34	0.259	0.796	0.01	0.1	0.889	0.976	0.33	0.36	0.349	0.939	0.01	0.1	0.903	0.979	0.32	0.36	0.376	0.927	0.02	0.1	0.822	0.909	0.46	0.4	0.253	0.545	0.08	0.1	0.458	0.656	0.63	0.43	0.142	0.404	0.06	0.11	0.599	0.795	0.63	0.44	0.149	0.48	0.04	0.11	0.699	0.857	0.59	0.44	0.18	0.537	0.04	0.11	0.742	0.875	0.57	0.46	0.211	0.558	-0.13	0.1	0.175	0.354	-0.58	0.4	0.143	0.378	-0.06	0.1	0.587	0.756	-0.49	0.39	0.213	0.506	-0.03	0.11	0.785	0.903	-0.31	0.41	0.449	0.752	0	0.11	0.968	0.989	-0.17	0.42	0.685	0.91	0	0.11	0.966	0.989	-0.12	0.42	0.765	0.936
SLTM	8320_5	3	SAFB-like transcription modulator	Q9NWH9	79811	20	PASS	0.04	0.05	0.476	0.582	0.18	0.16	0.261	0.418	0.05	0.06	0.331	0.453	0.13	0.17	0.454	0.619	0.06	0.06	0.297	0.48	0.18	0.17	0.302	0.558	0.06	0.06	0.33	0.577	0.14	0.18	0.424	0.721	0.05	0.06	0.389	0.642	0.13	0.18	0.466	0.77	0.523693	-0.03	0.08	0.702	0.842	-0.08	0.29	0.778	0.919	-0.05	0.09	0.578	0.769	-0.22	0.31	0.462	0.749	-0.03	0.09	0.759	0.941	-0.18	0.31	0.56	0.932	-0.02	0.1	0.85	0.971	-0.18	0.32	0.564	0.975	-0.01	0.1	0.908	0.98	-0.13	0.32	0.68	0.978	0.12	0.1	0.229	0.46	0.38	0.26	0.144	0.42	0.17	0.11	0.115	0.301	0.43	0.28	0.135	0.395	0.17	0.11	0.126	0.379	0.5	0.29	0.083	0.395	0.16	0.11	0.141	0.429	0.45	0.29	0.117	0.474	0.14	0.11	0.201	0.489	0.4	0.29	0.173	0.523	0.04	0.09	0.638	0.771	0.2	0.28	0.46	0.679	0.07	0.1	0.462	0.663	0.14	0.29	0.641	0.82	0.07	0.11	0.498	0.736	0.14	0.31	0.64	0.847	0.05	0.11	0.668	0.882	0.08	0.32	0.793	0.938	0.05	0.11	0.676	0.886	0.08	0.32	0.802	0.948
KCNA10	13042_7	3	Potassium voltage-gated channel subfamily A member 10	Q16322		20	PASS	-0.04	0.05	0.476	0.582	-0.09	0.2	0.664	0.776	-0.06	0.06	0.284	0.404	-0.2	0.22	0.368	0.539	-0.05	0.06	0.364	0.547	-0.19	0.22	0.402	0.641	-0.01	0.06	0.832	0.92	-0.05	0.22	0.815	0.931	0	0.06	0.95	0.979	-0.03	0.22	0.889	0.959	0.194249	-0.1	0.08	0.26	0.481	-0.33	0.35	0.343	0.657	-0.11	0.09	0.217	0.448	-0.43	0.38	0.25	0.575	-0.1	0.09	0.298	0.714	-0.4	0.39	0.309	0.826	-0.06	0.1	0.517	0.915	-0.26	0.39	0.51	0.971	-0.07	0.1	0.462	0.875	-0.29	0.39	0.461	0.939	-0.11	0.1	0.26	0.495	-0.37	0.38	0.324	0.606	-0.11	0.11	0.291	0.507	-0.41	0.41	0.328	0.587	-0.09	0.11	0.379	0.631	-0.35	0.41	0.396	0.704	-0.06	0.11	0.589	0.799	-0.24	0.41	0.567	0.819	-0.04	0.11	0.699	0.854	-0.18	0.42	0.657	0.854	0.1	0.1	0.295	0.49	0.32	0.32	0.304	0.56	0.05	0.1	0.595	0.761	0.2	0.34	0.555	0.769	0.05	0.11	0.646	0.825	0.15	0.35	0.674	0.861	0.09	0.11	0.412	0.77	0.28	0.36	0.43	0.824	0.1	0.11	0.35	0.733	0.29	0.36	0.42	0.818
B3GNT4	16585_16	3	N-acetyllactosaminide beta-1,3-N-acetylglucosaminyltransferase 4	Q9C0J1		20	FLAG	0.04	0.05	0.476	0.582	0.09	0.15	0.567	0.702	-0.03	0.06	0.579	0.683	-0.07	0.16	0.676	0.796	-0.05	0.06	0.411	0.592	-0.08	0.17	0.648	0.822	-0.07	0.06	0.255	0.498	-0.09	0.17	0.602	0.831	-0.07	0.06	0.232	0.49	-0.1	0.18	0.589	0.839	0.0650276	0.04	0.08	0.646	0.805	0.19	0.25	0.452	0.735	-0.01	0.09	0.887	0.95	0.03	0.27	0.9	0.973	0	0.1	0.978	0.995	0.08	0.29	0.779	0.975	-0.03	0.1	0.772	0.958	0.02	0.29	0.933	0.999	-0.05	0.1	0.645	0.934	-0.02	0.3	0.96	0.995	0.2	0.1	0.0421	0.184	0.35	0.26	0.187	0.474	0.18	0.1	0.0884	0.265	0.33	0.28	0.229	0.5	0.16	0.11	0.151	0.411	0.35	0.29	0.229	0.561	0.13	0.11	0.219	0.516	0.34	0.29	0.243	0.593	0.13	0.11	0.23	0.516	0.35	0.3	0.236	0.574	-0.12	0.1	0.199	0.386	-0.31	0.28	0.266	0.525	-0.27	0.11	0.0109	0.0902	-0.64	0.32	0.0473	0.249	-0.33	0.11	0.00364	0.106	-0.76	0.34	0.0266	0.3	-0.34	0.11	0.00315	0.251	-0.72	0.35	0.0387	0.551	-0.34	0.12	0.00388	0.309	-0.71	0.35	0.0445	0.568
GLRX5	16597_11	3	Glutaredoxin-related protein 5, mitochondrial	Q86SX6	51218	20	PASS	-0.04	0.05	0.476	0.582	0.02	0.12	0.889	0.932	-0.07	0.06	0.232	0.35	0	0.13	0.973	0.985	-0.07	0.06	0.242	0.42	0.01	0.13	0.93	0.971	-0.07	0.06	0.216	0.457	0.01	0.13	0.97	0.989	-0.07	0.06	0.232	0.49	0.02	0.14	0.897	0.962	0.78295	-0.05	0.08	0.533	0.727	-0.01	0.2	0.96	0.987	-0.07	0.09	0.471	0.699	0.07	0.22	0.733	0.901	-0.08	0.09	0.403	0.795	0.06	0.23	0.783	0.975	-0.11	0.1	0.265	0.808	0.01	0.23	0.95	0.999	-0.1	0.1	0.293	0.79	0.04	0.23	0.864	0.993	-0.08	0.1	0.394	0.61	0.01	0.22	0.97	0.986	-0.1	0.1	0.337	0.55	-0.03	0.22	0.889	0.957	-0.1	0.11	0.329	0.588	-0.02	0.23	0.93	0.971	-0.09	0.11	0.392	0.652	0.01	0.22	0.969	0.991	-0.1	0.11	0.34	0.608	-0.01	0.23	0.949	0.978	0.02	0.09	0.814	0.892	0.05	0.21	0.818	0.909	-0.04	0.1	0.665	0.806	-0.07	0.24	0.768	0.893	-0.02	0.11	0.884	0.951	-0.01	0.24	0.975	0.989	-0.03	0.11	0.798	0.938	-0.04	0.25	0.868	0.961	-0.02	0.11	0.887	0.967	0	0.25	0.993	0.997
GAP43	15325_14	3	Neuromodulin	P17677	2596	20	PASS	0.04	0.05	0.477	0.582	0.03	0.05	0.495	0.646	0.05	0.06	0.406	0.525	0.05	0.05	0.339	0.512	0.05	0.06	0.424	0.604	0.05	0.06	0.414	0.652	0.05	0.06	0.434	0.67	0.04	0.06	0.442	0.731	0.03	0.06	0.598	0.793	0.03	0.06	0.548	0.818	0.368498	-0.02	0.08	0.824	0.908	-0.01	0.07	0.927	0.976	-0.01	0.09	0.956	0.981	0.02	0.08	0.834	0.947	-0.01	0.09	0.898	0.969	0	0.08	0.985	1	-0.01	0.1	0.934	0.987	-0.01	0.08	0.944	0.999	-0.03	0.1	0.749	0.954	-0.02	0.08	0.802	0.988	0.15	0.1	0.124	0.326	0.16	0.1	0.117	0.388	0.17	0.11	0.118	0.306	0.17	0.11	0.116	0.366	0.17	0.11	0.115	0.369	0.17	0.11	0.134	0.466	0.17	0.11	0.113	0.402	0.18	0.11	0.108	0.465	0.16	0.11	0.14	0.426	0.18	0.11	0.111	0.46	0.01	0.09	0.918	0.957	-0.01	0.09	0.933	0.966	0.02	0.1	0.872	0.928	0.01	0.1	0.936	0.97	0.02	0.11	0.848	0.937	0.01	0.1	0.901	0.961	0	0.11	0.975	0.991	-0.01	0.11	0.937	0.982	-0.01	0.11	0.912	0.976	-0.02	0.11	0.836	0.956
COTL1	4905_63	1	Coactosin-like protein	Q14019	23406	0.5	PASS	0.04	0.05	0.477	0.582	0.06	0.15	0.68	0.79	0.04	0.06	0.526	0.639	0.07	0.17	0.69	0.806	0.01	0.06	0.877	0.924	0.02	0.17	0.906	0.96	-0.01	0.06	0.839	0.924	-0.03	0.18	0.852	0.945	-0.01	0.06	0.877	0.942	-0.01	0.18	0.974	0.991	0.657417	0	0.09	0.969	0.986	-0.04	0.27	0.874	0.954	-0.06	0.09	0.533	0.739	-0.21	0.29	0.467	0.752	-0.07	0.1	0.481	0.83	-0.22	0.3	0.471	0.898	-0.1	0.1	0.319	0.85	-0.31	0.31	0.321	0.931	-0.12	0.1	0.254	0.77	-0.32	0.32	0.311	0.906	0.03	0.1	0.731	0.859	0.01	0.27	0.96	0.982	0.12	0.11	0.258	0.472	0.24	0.29	0.407	0.652	0.07	0.11	0.538	0.753	0.14	0.3	0.644	0.85	0.07	0.11	0.538	0.764	0.14	0.3	0.643	0.854	0.07	0.11	0.532	0.752	0.14	0.3	0.655	0.853	0.1	0.1	0.276	0.471	0.24	0.26	0.37	0.612	0.09	0.1	0.401	0.613	0.22	0.29	0.443	0.694	0.08	0.11	0.456	0.713	0.23	0.3	0.441	0.747	0.03	0.11	0.784	0.93	0.12	0.31	0.688	0.91	0.04	0.11	0.689	0.891	0.19	0.31	0.547	0.871
LRMP	10704_91	3	Lymphoid-restricted membrane protein	Q12912	4033	20	FLAG	0.04	0.05	0.477	0.583	-0.02	0.09	0.828	0.89	0	0.06	0.949	0.969	-0.08	0.1	0.387	0.556	0.01	0.06	0.921	0.953	-0.11	0.1	0.29	0.546	0.02	0.06	0.768	0.883	-0.1	0.1	0.327	0.649	0.02	0.06	0.725	0.866	-0.1	0.1	0.318	0.664	0.535753	-0.03	0.08	0.721	0.853	-0.15	0.16	0.356	0.667	-0.04	0.09	0.683	0.838	-0.15	0.17	0.381	0.688	-0.03	0.09	0.743	0.935	-0.15	0.17	0.369	0.855	-0.03	0.1	0.772	0.958	-0.14	0.17	0.409	0.945	-0.05	0.1	0.596	0.921	-0.18	0.18	0.321	0.91	0.06	0.1	0.551	0.736	0.03	0.17	0.838	0.922	-0.07	0.11	0.52	0.704	-0.19	0.19	0.301	0.562	-0.06	0.11	0.571	0.778	-0.22	0.19	0.243	0.575	-0.06	0.11	0.569	0.789	-0.22	0.19	0.236	0.585	-0.04	0.11	0.746	0.878	-0.21	0.19	0.27	0.603	0.12	0.1	0.212	0.403	0.05	0.15	0.743	0.868	0.14	0.1	0.179	0.396	0.06	0.16	0.701	0.857	0.13	0.11	0.231	0.529	0.04	0.17	0.83	0.93	0.18	0.11	0.109	0.552	0.06	0.18	0.721	0.918	0.19	0.11	0.0966	0.542	0.07	0.18	0.705	0.917
CCL19	4922_13	1	C-C motif chemokine 19	Q99731	6363	20	PASS	0.04	0.05	0.478	0.583	0.02	0.11	0.877	0.925	0.03	0.06	0.597	0.698	0.02	0.12	0.833	0.901	0.03	0.06	0.645	0.776	0.03	0.12	0.792	0.904	0.04	0.06	0.512	0.727	0.06	0.12	0.611	0.837	0.04	0.06	0.466	0.704	0.07	0.12	0.573	0.829	0.75058	0.07	0.09	0.406	0.624	0.11	0.21	0.605	0.842	0	0.09	0.993	0.997	-0.08	0.24	0.736	0.903	-0.02	0.1	0.835	0.958	-0.13	0.25	0.588	0.943	-0.01	0.1	0.939	0.988	-0.1	0.25	0.688	0.988	0	0.1	0.992	0.997	-0.1	0.25	0.691	0.981	-0.01	0.1	0.92	0.963	-0.06	0.16	0.724	0.875	-0.01	0.11	0.892	0.947	-0.01	0.17	0.954	0.983	0	0.11	0.982	0.991	0.04	0.18	0.818	0.929	0.01	0.11	0.965	0.987	0.06	0.18	0.755	0.904	0.02	0.11	0.876	0.948	0.07	0.18	0.686	0.866	0.04	0.1	0.709	0.82	0.04	0.19	0.839	0.921	0.09	0.1	0.372	0.591	0.15	0.21	0.477	0.716	0.08	0.11	0.458	0.713	0.11	0.21	0.604	0.835	0.11	0.11	0.329	0.715	0.16	0.21	0.444	0.827	0.1	0.11	0.345	0.733	0.16	0.21	0.448	0.835
IL2	3070_1	2	Interleukin-2	P60568	3558	20	FLAG	-0.04	0.05	0.478	0.583	-0.08	0.08	0.3	0.457	-0.1	0.06	0.0809	0.157	-0.14	0.08	0.1	0.227	-0.15	0.06	0.0156	0.0811	-0.18	0.09	0.0387	0.199	-0.15	0.06	0.018	0.139	-0.18	0.09	0.0464	0.311	-0.15	0.06	0.018	0.154	-0.17	0.09	0.0652	0.38	0.734909	-0.04	0.08	0.666	0.819	-0.06	0.18	0.737	0.907	-0.06	0.09	0.499	0.715	-0.09	0.2	0.647	0.858	-0.04	0.1	0.657	0.906	-0.07	0.21	0.75	0.971	-0.06	0.1	0.537	0.922	-0.07	0.21	0.727	0.99	-0.05	0.1	0.621	0.926	-0.03	0.21	0.9	0.993	-0.1	0.1	0.306	0.537	-0.18	0.13	0.182	0.467	-0.19	0.11	0.0772	0.247	-0.24	0.14	0.0944	0.334	-0.26	0.11	0.0216	0.194	-0.28	0.15	0.0641	0.371	-0.25	0.11	0.0306	0.28	-0.26	0.15	0.0931	0.443	-0.27	0.12	0.0202	0.266	-0.27	0.15	0.0855	0.436	0.02	0.1	0.874	0.932	-0.03	0.12	0.805	0.902	-0.06	0.1	0.538	0.722	-0.09	0.13	0.457	0.703	-0.16	0.11	0.143	0.425	-0.18	0.14	0.177	0.56	-0.17	0.11	0.142	0.591	-0.21	0.14	0.136	0.699	-0.16	0.11	0.162	0.614	-0.19	0.14	0.175	0.73
ZNF34	18265_18	3	Zinc finger protein 34	Q8IZ26	80778	20	PASS	0.04	0.05	0.478	0.583	0.04	0.1	0.644	0.763	0.08	0.06	0.145	0.245	0.16	0.11	0.123	0.261	0.08	0.06	0.201	0.372	0.17	0.11	0.112	0.339	0.06	0.06	0.326	0.573	0.16	0.11	0.137	0.464	0.08	0.06	0.219	0.481	0.21	0.11	0.065	0.38	0.48853	-0.03	0.08	0.69	0.833	-0.04	0.15	0.812	0.934	0.01	0.09	0.95	0.978	0.05	0.16	0.746	0.907	0.02	0.1	0.842	0.96	0.09	0.17	0.572	0.939	-0.01	0.1	0.937	0.988	0.08	0.17	0.643	0.98	0	0.1	0.965	0.992	0.13	0.17	0.454	0.939	0.05	0.1	0.634	0.795	0.06	0.21	0.788	0.9	0.12	0.11	0.239	0.45	0.25	0.23	0.285	0.55	0.09	0.11	0.428	0.668	0.15	0.24	0.521	0.784	0.09	0.11	0.406	0.665	0.18	0.24	0.468	0.759	0.1	0.11	0.362	0.623	0.2	0.25	0.418	0.721	0.11	0.1	0.262	0.457	0.11	0.15	0.454	0.676	0.13	0.1	0.198	0.416	0.22	0.17	0.186	0.478	0.13	0.11	0.223	0.523	0.27	0.18	0.134	0.514	0.1	0.11	0.396	0.755	0.23	0.18	0.202	0.739	0.12	0.11	0.275	0.697	0.27	0.18	0.139	0.702
TMOD2	12853_112	3	Tropomodulin-2	Q9NZR1		20	PASS	-0.04	0.05	0.478	0.583	-0.03	0.05	0.564	0.7	-0.03	0.06	0.564	0.671	-0.03	0.05	0.634	0.763	-0.05	0.06	0.39	0.57	-0.04	0.05	0.465	0.694	-0.02	0.06	0.756	0.876	-0.01	0.06	0.819	0.931	0	0.06	1	1	0	0.06	0.934	0.979	0.56947	-0.07	0.08	0.377	0.6	-0.07	0.08	0.395	0.696	-0.08	0.09	0.394	0.636	-0.08	0.09	0.382	0.688	-0.12	0.09	0.195	0.633	-0.12	0.09	0.192	0.737	-0.09	0.1	0.329	0.855	-0.1	0.1	0.316	0.929	-0.1	0.1	0.294	0.79	-0.1	0.1	0.278	0.894	-0.08	0.1	0.433	0.648	-0.06	0.09	0.448	0.708	-0.04	0.11	0.711	0.836	-0.03	0.09	0.781	0.905	-0.05	0.11	0.625	0.81	-0.04	0.09	0.68	0.868	-0.02	0.11	0.879	0.951	-0.01	0.1	0.92	0.971	0.04	0.11	0.742	0.875	0.03	0.1	0.733	0.888	0.06	0.1	0.545	0.702	0.05	0.09	0.542	0.739	0.05	0.1	0.598	0.763	0.05	0.09	0.571	0.78	0.07	0.11	0.499	0.736	0.07	0.1	0.484	0.77	0.09	0.11	0.395	0.755	0.08	0.1	0.399	0.813	0.1	0.11	0.35	0.733	0.1	0.1	0.337	0.796
CFL2	15339_32	3	Cofilin-2	Q9Y281	1073	20	FLAG	-0.04	0.05	0.478	0.583	-0.04	0.05	0.48	0.631	-0.06	0.06	0.315	0.437	-0.06	0.06	0.286	0.457	-0.06	0.06	0.285	0.467	-0.07	0.06	0.262	0.517	-0.05	0.06	0.37	0.613	-0.06	0.06	0.348	0.666	-0.04	0.06	0.531	0.749	-0.04	0.06	0.488	0.785	0.836685	-0.08	0.08	0.324	0.548	-0.07	0.08	0.386	0.689	-0.08	0.09	0.401	0.641	-0.06	0.09	0.472	0.755	-0.06	0.09	0.524	0.853	-0.05	0.09	0.597	0.944	-0.07	0.1	0.47	0.9	-0.06	0.1	0.544	0.973	-0.05	0.1	0.596	0.921	-0.04	0.1	0.661	0.975	-0.03	0.1	0.761	0.874	-0.04	0.1	0.686	0.855	-0.02	0.1	0.876	0.937	-0.03	0.11	0.773	0.902	-0.03	0.11	0.793	0.908	-0.04	0.11	0.695	0.874	0.01	0.11	0.959	0.985	-0.01	0.11	0.931	0.976	0.01	0.11	0.929	0.971	-0.01	0.11	0.963	0.984	0	0.1	0.961	0.978	0.01	0.09	0.946	0.973	-0.07	0.1	0.516	0.706	-0.06	0.1	0.51	0.739	-0.08	0.11	0.438	0.699	-0.08	0.1	0.433	0.742	-0.09	0.11	0.393	0.754	-0.09	0.1	0.391	0.811	-0.08	0.11	0.5	0.816	-0.08	0.11	0.478	0.848
AASDHPPT	17320_19	3	L-aminoadipate-semialdehyde dehydrogenase-phosphopantetheinyl transferase	Q9NRN7	60496	20	PASS	0.04	0.05	0.479	0.583	0.06	0.08	0.454	0.607	0.06	0.06	0.269	0.389	0.1	0.09	0.261	0.432	0.05	0.06	0.373	0.556	0.08	0.09	0.364	0.612	0.07	0.06	0.275	0.521	0.09	0.09	0.295	0.618	0.06	0.06	0.324	0.585	0.09	0.09	0.334	0.675	0.880544	0.02	0.09	0.794	0.893	0.03	0.12	0.773	0.919	0.06	0.09	0.497	0.713	0.09	0.13	0.482	0.762	0.03	0.1	0.767	0.942	0.05	0.13	0.703	0.968	0.05	0.1	0.621	0.933	0.07	0.14	0.61	0.98	0.02	0.1	0.833	0.968	0.03	0.14	0.81	0.989	0.07	0.1	0.469	0.678	0.12	0.16	0.452	0.71	0.09	0.11	0.379	0.585	0.14	0.17	0.418	0.661	0.1	0.11	0.366	0.622	0.13	0.18	0.452	0.74	0.12	0.11	0.287	0.565	0.17	0.18	0.346	0.67	0.14	0.11	0.222	0.509	0.2	0.18	0.268	0.603	0.02	0.1	0.812	0.891	0.05	0.15	0.718	0.853	0.04	0.1	0.712	0.839	0.09	0.16	0.572	0.781	0.05	0.11	0.619	0.81	0.1	0.17	0.531	0.796	0.04	0.11	0.715	0.9	0.07	0.17	0.671	0.904	0.03	0.11	0.76	0.92	0.06	0.17	0.705	0.917
MAP3K3	12990_39	3	Mitogen-activated protein kinase kinase kinase 3	Q99759	4215	20	PASS	-0.04	0.05	0.479	0.584	-0.13	0.12	0.298	0.455	-0.02	0.06	0.754	0.83	-0.13	0.13	0.327	0.5	-0.06	0.06	0.306	0.49	-0.21	0.14	0.135	0.37	-0.05	0.06	0.448	0.682	-0.19	0.14	0.181	0.509	-0.04	0.06	0.487	0.719	-0.17	0.14	0.232	0.588	0.1856	-0.15	0.09	0.0752	0.218	-0.65	0.29	0.0252	0.14	-0.12	0.09	0.204	0.432	-0.5	0.31	0.104	0.366	-0.14	0.1	0.143	0.555	-0.6	0.33	0.0722	0.542	-0.13	0.1	0.177	0.747	-0.56	0.34	0.0982	0.776	-0.16	0.1	0.116	0.649	-0.63	0.35	0.0714	0.709	-0.02	0.1	0.839	0.919	0.07	0.2	0.726	0.876	-0.02	0.1	0.828	0.907	0.01	0.21	0.957	0.984	-0.07	0.11	0.523	0.741	-0.07	0.22	0.757	0.905	-0.04	0.11	0.681	0.845	-0.02	0.22	0.913	0.968	-0.03	0.11	0.782	0.896	-0.02	0.22	0.935	0.975	0.07	0.1	0.471	0.639	-0.04	0.18	0.843	0.922	0.09	0.1	0.382	0.6	-0.04	0.19	0.815	0.915	0.04	0.11	0.723	0.868	-0.1	0.2	0.61	0.836	0.04	0.11	0.74	0.912	-0.15	0.21	0.456	0.835	0.05	0.11	0.671	0.886	-0.12	0.21	0.565	0.875
IGSF11	10700_10	3	Immunoglobulin superfamily member 11	Q5DX21	152404	20	PASS	-0.04	0.05	0.479	0.584	-0.05	0.04	0.224	0.376	-0.02	0.06	0.71	0.796	-0.05	0.04	0.243	0.412	-0.03	0.06	0.658	0.785	-0.06	0.05	0.228	0.477	-0.04	0.06	0.475	0.702	-0.07	0.05	0.129	0.454	-0.04	0.06	0.454	0.696	-0.08	0.05	0.109	0.454	0.364191	-0.13	0.08	0.137	0.322	-0.08	0.07	0.221	0.526	-0.13	0.09	0.143	0.351	-0.09	0.07	0.21	0.526	-0.14	0.09	0.149	0.562	-0.1	0.08	0.173	0.725	-0.14	0.09	0.127	0.685	-0.12	0.08	0.125	0.797	-0.15	0.1	0.127	0.663	-0.12	0.08	0.119	0.765	-0.02	0.1	0.833	0.915	-0.04	0.08	0.613	0.812	-0.06	0.1	0.555	0.729	-0.08	0.09	0.335	0.593	-0.09	0.11	0.415	0.658	-0.1	0.09	0.241	0.575	-0.1	0.11	0.33	0.602	-0.12	0.09	0.196	0.548	-0.11	0.11	0.312	0.585	-0.12	0.09	0.171	0.523	0.05	0.1	0.614	0.753	-0.02	0.07	0.73	0.86	0.15	0.1	0.136	0.341	0.02	0.08	0.836	0.926	0.16	0.11	0.129	0.412	0.04	0.08	0.642	0.847	0.16	0.11	0.154	0.594	0.03	0.08	0.751	0.926	0.15	0.11	0.183	0.63	0.02	0.09	0.832	0.955
LSM1	17795_176	3	U6 snRNA-associated Sm-like protein LSm1	O15116	27257	20	PASS	-0.04	0.05	0.48	0.585	-0.09	0.09	0.32	0.477	-0.05	0.06	0.378	0.498	-0.12	0.1	0.212	0.375	-0.04	0.06	0.469	0.646	-0.1	0.1	0.298	0.555	-0.03	0.06	0.574	0.767	-0.09	0.1	0.383	0.694	-0.04	0.06	0.528	0.747	-0.09	0.1	0.363	0.695	0.195088	-0.15	0.09	0.0788	0.223	-0.29	0.14	0.0432	0.2	-0.17	0.09	0.0656	0.218	-0.32	0.15	0.0364	0.203	-0.16	0.09	0.0865	0.468	-0.3	0.16	0.0557	0.507	-0.16	0.1	0.101	0.651	-0.3	0.16	0.0696	0.714	-0.19	0.1	0.0586	0.539	-0.34	0.17	0.0397	0.667	0.01	0.1	0.947	0.976	-0.01	0.18	0.977	0.99	0.01	0.1	0.959	0.979	-0.04	0.19	0.847	0.936	0	0.11	0.987	0.993	-0.05	0.2	0.784	0.917	0.02	0.11	0.868	0.946	-0.02	0.2	0.925	0.974	0.02	0.11	0.84	0.931	-0.01	0.2	0.972	0.987	0.08	0.1	0.417	0.598	0.09	0.15	0.54	0.738	0.07	0.1	0.479	0.675	0.09	0.17	0.583	0.787	0.11	0.11	0.294	0.588	0.16	0.17	0.361	0.704	0.1	0.11	0.354	0.729	0.14	0.18	0.446	0.829	0.11	0.11	0.328	0.725	0.15	0.18	0.403	0.814
HS3ST3B1	6986_17	3	Heparan sulfate glucosamine 3-O-sulfotransferase 3B1	Q9Y662	9953	20	PASS	-0.04	0.05	0.481	0.586	-0.06	0.19	0.744	0.838	-0.06	0.06	0.319	0.441	-0.1	0.2	0.631	0.76	-0.03	0.06	0.586	0.73	-0.03	0.21	0.901	0.958	-0.02	0.06	0.759	0.878	0.01	0.21	0.975	0.991	0	0.06	0.968	0.987	0.06	0.21	0.764	0.911	0.431102	0.04	0.08	0.618	0.787	0.11	0.3	0.724	0.902	0.04	0.09	0.639	0.812	0.06	0.32	0.846	0.952	0.09	0.09	0.361	0.777	0.2	0.33	0.55	0.927	0.09	0.1	0.336	0.86	0.2	0.34	0.559	0.974	0.12	0.1	0.216	0.749	0.28	0.35	0.421	0.935	-0.07	0.1	0.487	0.688	0.1	0.34	0.758	0.887	-0.1	0.11	0.337	0.55	0.2	0.37	0.589	0.791	-0.1	0.11	0.343	0.601	0.13	0.37	0.729	0.891	-0.1	0.11	0.369	0.633	0.14	0.37	0.709	0.885	-0.09	0.11	0.419	0.667	0.16	0.37	0.672	0.862	-0.11	0.1	0.253	0.447	-0.47	0.36	0.193	0.447	-0.14	0.1	0.173	0.39	-0.6	0.38	0.114	0.38	-0.11	0.11	0.314	0.602	-0.49	0.4	0.22	0.597	-0.07	0.11	0.506	0.816	-0.39	0.41	0.338	0.784	-0.06	0.11	0.568	0.84	-0.33	0.42	0.428	0.824
RBP1	19279_42	3	Retinol-binding protein 1	P09455	5947	20	PASS	0.04	0.05	0.482	0.586	-0.11	0.29	0.703	0.805	0.1	0.06	0.0726	0.144	0.17	0.31	0.582	0.723	0.1	0.06	0.0977	0.246	0.15	0.32	0.639	0.817	0.09	0.06	0.158	0.391	0.12	0.33	0.724	0.896	0.09	0.06	0.134	0.383	0.11	0.33	0.727	0.9	0.149346	0.07	0.08	0.439	0.651	-0.15	0.43	0.734	0.906	0.22	0.09	0.0197	0.1	0.5	0.45	0.271	0.597	0.16	0.1	0.102	0.494	0.29	0.48	0.548	0.926	0.13	0.1	0.208	0.77	0.2	0.49	0.683	0.988	0.14	0.1	0.157	0.685	0.24	0.49	0.617	0.97	-0.12	0.1	0.231	0.463	-1.02	0.68	0.13	0.405	-0.07	0.1	0.483	0.675	-0.77	0.7	0.269	0.539	-0.06	0.11	0.572	0.779	-0.73	0.73	0.317	0.641	-0.06	0.11	0.601	0.804	-0.74	0.74	0.315	0.65	-0.05	0.11	0.614	0.802	-0.7	0.74	0.343	0.664	0.14	0.1	0.143	0.312	0.4	0.46	0.383	0.623	0.12	0.1	0.242	0.464	0.28	0.49	0.561	0.773	0.15	0.11	0.165	0.451	0.37	0.51	0.475	0.767	0.16	0.11	0.165	0.608	0.41	0.52	0.43	0.824	0.15	0.11	0.179	0.63	0.33	0.52	0.52	0.862
HDGFRP2	4553_65	3	Hepatoma-derived growth factor-related protein 2	Q7Z4V5	84717	20	PASS	0.04	0.05	0.482	0.586	0.07	0.24	0.78	0.86	0.06	0.06	0.277	0.398	0.15	0.26	0.557	0.702	0	0.06	0.999	0.999	-0.04	0.27	0.877	0.947	-0.02	0.06	0.8	0.9	-0.09	0.28	0.756	0.909	-0.03	0.06	0.608	0.799	-0.17	0.28	0.553	0.818	0.560346	0.03	0.09	0.768	0.879	0.01	0.35	0.982	0.994	0.03	0.09	0.743	0.873	0.01	0.38	0.972	0.99	-0.02	0.1	0.867	0.967	-0.09	0.39	0.827	0.98	-0.05	0.1	0.637	0.937	-0.17	0.4	0.663	0.986	-0.1	0.1	0.347	0.823	-0.38	0.41	0.357	0.918	-0.01	0.1	0.93	0.968	0.05	0.5	0.921	0.966	0.05	0.1	0.638	0.79	0.29	0.54	0.592	0.792	-0.03	0.11	0.812	0.918	-0.02	0.56	0.964	0.986	0	0.11	0.966	0.987	0.1	0.56	0.853	0.946	0	0.11	0.972	0.987	0.09	0.56	0.87	0.947	0.11	0.1	0.258	0.454	0.22	0.46	0.634	0.802	0.13	0.1	0.22	0.44	0.34	0.49	0.486	0.723	0.06	0.11	0.575	0.782	0.09	0.53	0.866	0.945	0.01	0.11	0.937	0.982	-0.14	0.55	0.8	0.94	0.01	0.12	0.965	0.989	-0.15	0.56	0.792	0.945
G6B	8659_68	3	Protein G6b	O95866	80739	20	PASS	0.04	0.05	0.483	0.587	0.1	0.22	0.642	0.761	0.07	0.06	0.218	0.334	0.27	0.23	0.243	0.413	0.08	0.06	0.188	0.359	0.37	0.25	0.14	0.372	0.08	0.06	0.211	0.453	0.35	0.25	0.157	0.486	0.07	0.06	0.225	0.483	0.34	0.25	0.174	0.532	0.0232015	0.2	0.09	0.0193	0.0864	0.57	0.36	0.112	0.356	0.22	0.09	0.0194	0.0993	0.83	0.39	0.0314	0.187	0.22	0.1	0.0247	0.291	0.85	0.4	0.0354	0.441	0.24	0.1	0.0151	0.429	0.89	0.41	0.0282	0.635	0.21	0.1	0.0315	0.48	0.79	0.41	0.0559	0.667	0.02	0.1	0.823	0.909	0.13	0.41	0.758	0.887	0.1	0.11	0.336	0.55	0.46	0.43	0.284	0.549	0.12	0.11	0.281	0.55	0.55	0.45	0.217	0.552	0.09	0.11	0.407	0.666	0.5	0.45	0.273	0.616	0.1	0.11	0.364	0.624	0.52	0.46	0.253	0.594	-0.14	0.1	0.137	0.305	-0.42	0.4	0.297	0.554	-0.13	0.1	0.209	0.429	-0.41	0.41	0.326	0.607	-0.12	0.11	0.289	0.582	-0.28	0.46	0.536	0.799	-0.11	0.11	0.319	0.708	-0.29	0.46	0.533	0.858	-0.1	0.11	0.378	0.752	-0.25	0.46	0.582	0.883
NADK	13624_17	3	NAD kinase	O95544		20	PASS	0.04	0.06	0.483	0.588	0.11	0.13	0.387	0.545	0.06	0.06	0.327	0.449	0.12	0.14	0.412	0.58	-0.01	0.06	0.899	0.939	0.01	0.15	0.949	0.979	0.03	0.06	0.693	0.838	0.08	0.15	0.591	0.827	0.02	0.06	0.797	0.903	0.07	0.15	0.637	0.864	0.3049	0.1	0.09	0.267	0.488	0.26	0.2	0.196	0.496	0.12	0.09	0.21	0.439	0.27	0.22	0.226	0.545	0.1	0.1	0.297	0.713	0.29	0.23	0.205	0.754	0.15	0.1	0.131	0.689	0.41	0.24	0.082	0.735	0.13	0.1	0.194	0.731	0.39	0.24	0.1	0.75	0.09	0.1	0.338	0.563	0.17	0.22	0.458	0.714	0.06	0.11	0.562	0.735	0.11	0.24	0.64	0.822	-0.04	0.11	0.698	0.852	-0.09	0.26	0.728	0.891	-0.03	0.11	0.779	0.901	-0.07	0.26	0.78	0.915	-0.03	0.11	0.774	0.892	-0.09	0.26	0.736	0.889	-0.08	0.1	0.409	0.591	-0.23	0.29	0.433	0.663	0	0.11	0.967	0.982	-0.12	0.3	0.685	0.85	-0.06	0.11	0.576	0.782	-0.24	0.32	0.458	0.759	-0.04	0.12	0.737	0.911	-0.17	0.32	0.594	0.881	-0.05	0.12	0.695	0.895	-0.17	0.33	0.594	0.889
IL36A	14150_7	3	Interleukin-36 alpha	Q9UHA7	27179	0.5	FLAG	0.04	0.05	0.484	0.588	0.04	0.06	0.523	0.67	0.05	0.06	0.404	0.523	0.05	0.06	0.485	0.644	0	0.06	0.979	0.989	-0.01	0.07	0.884	0.95	0.01	0.06	0.896	0.95	0	0.07	0.969	0.989	0.01	0.06	0.815	0.912	0.01	0.07	0.846	0.942	0.883104	0	0.09	0.989	0.995	-0.02	0.11	0.885	0.96	-0.01	0.09	0.949	0.978	-0.03	0.12	0.819	0.941	-0.03	0.09	0.767	0.942	-0.06	0.12	0.623	0.947	-0.04	0.1	0.658	0.938	-0.08	0.12	0.522	0.973	-0.04	0.1	0.645	0.934	-0.08	0.13	0.518	0.961	0.04	0.1	0.657	0.811	0.03	0.1	0.759	0.888	0.07	0.11	0.476	0.671	0.06	0.11	0.562	0.771	0.01	0.11	0.942	0.976	-0.01	0.11	0.922	0.968	0.02	0.11	0.848	0.937	0	0.12	0.966	0.991	0.04	0.11	0.741	0.875	0.02	0.12	0.838	0.935	0.09	0.1	0.36	0.548	0.09	0.1	0.388	0.628	0.1	0.1	0.328	0.555	0.1	0.11	0.354	0.623	0.05	0.11	0.66	0.836	0.06	0.12	0.63	0.845	0.07	0.11	0.513	0.821	0.09	0.12	0.461	0.838	0.07	0.11	0.517	0.824	0.09	0.12	0.449	0.835
HINT1	5900_11	2	Histidine triad nucleotide-binding protein 1	P49773	3094	20	PASS	0.04	0.05	0.484	0.588	0.06	0.13	0.63	0.752	0.05	0.06	0.403	0.522	0.09	0.14	0.517	0.672	0.04	0.06	0.526	0.686	0.07	0.14	0.622	0.805	0.04	0.06	0.541	0.745	0.06	0.14	0.654	0.863	0.02	0.06	0.734	0.869	0.03	0.14	0.852	0.944	0.388782	-0.04	0.09	0.625	0.792	-0.14	0.2	0.477	0.757	-0.04	0.09	0.646	0.816	-0.14	0.22	0.528	0.79	-0.06	0.1	0.538	0.86	-0.17	0.23	0.442	0.885	-0.05	0.1	0.597	0.928	-0.17	0.23	0.468	0.962	-0.08	0.1	0.41	0.854	-0.24	0.23	0.309	0.906	0.12	0.1	0.211	0.438	0.31	0.24	0.195	0.483	0.15	0.11	0.153	0.349	0.38	0.26	0.143	0.405	0.15	0.11	0.187	0.451	0.36	0.27	0.18	0.517	0.14	0.11	0.217	0.514	0.33	0.27	0.214	0.563	0.13	0.11	0.238	0.522	0.33	0.27	0.228	0.569	0.06	0.1	0.514	0.675	0.12	0.23	0.593	0.776	0.07	0.1	0.498	0.691	0.14	0.24	0.574	0.782	0.07	0.11	0.509	0.742	0.15	0.26	0.565	0.814	0.07	0.11	0.527	0.826	0.15	0.26	0.573	0.873	0.06	0.11	0.617	0.861	0.12	0.27	0.663	0.901
SETD2	12647_52	3	Histone-lysine N-methyltransferase SETD2	Q9BYW2	29072	20	PASS	0.04	0.05	0.484	0.588	0.1	0.22	0.663	0.776	0.07	0.06	0.247	0.367	0.16	0.24	0.499	0.656	0.07	0.06	0.269	0.45	0.19	0.25	0.451	0.682	0.07	0.06	0.22	0.46	0.26	0.26	0.314	0.636	0.07	0.06	0.242	0.5	0.26	0.26	0.32	0.666	0.896063	0.02	0.08	0.816	0.905	-0.06	0.34	0.869	0.952	0.06	0.09	0.517	0.727	0.11	0.37	0.771	0.92	0.04	0.09	0.67	0.911	0.04	0.39	0.917	0.996	0.04	0.1	0.66	0.938	0.07	0.4	0.864	0.996	0.03	0.1	0.774	0.96	0.04	0.4	0.928	0.994	0.07	0.1	0.458	0.668	0.1	0.44	0.816	0.915	0.09	0.11	0.375	0.582	0.2	0.47	0.675	0.843	0.1	0.11	0.372	0.626	0.22	0.48	0.648	0.851	0.11	0.11	0.336	0.608	0.29	0.48	0.548	0.809	0.1	0.11	0.367	0.625	0.23	0.49	0.639	0.843	0.03	0.09	0.736	0.838	0.31	0.41	0.452	0.675	0.06	0.1	0.579	0.752	0.22	0.44	0.612	0.804	0.07	0.11	0.493	0.733	0.34	0.46	0.455	0.756	0.09	0.11	0.43	0.781	0.45	0.47	0.344	0.788	0.09	0.11	0.393	0.759	0.51	0.48	0.281	0.767
CXCL11	3038_9	2	C-X-C motif chemokine 11	O14625	6373	20	FLAG	0.04	0.05	0.484	0.589	0.07	0.08	0.413	0.57	0.07	0.06	0.241	0.36	0.12	0.09	0.187	0.343	0.05	0.06	0.432	0.61	0.09	0.1	0.328	0.585	0.04	0.06	0.503	0.721	0.09	0.1	0.369	0.681	0.03	0.06	0.628	0.809	0.07	0.1	0.476	0.775	0.911748	0.06	0.09	0.488	0.692	0.1	0.13	0.455	0.736	0.06	0.09	0.487	0.711	0.12	0.15	0.406	0.711	0.03	0.1	0.739	0.933	0.07	0.15	0.627	0.949	0.04	0.1	0.68	0.944	0.1	0.16	0.535	0.973	0.03	0.1	0.783	0.96	0.08	0.16	0.617	0.97	0.01	0.1	0.915	0.96	0.02	0.14	0.864	0.937	0.01	0.11	0.944	0.972	0.02	0.16	0.876	0.948	0	0.12	0.996	0.998	0.02	0.17	0.91	0.965	-0.01	0.12	0.916	0.967	0	0.17	0.994	0.998	-0.02	0.12	0.838	0.931	-0.02	0.17	0.923	0.973	0.05	0.1	0.626	0.762	0.09	0.16	0.548	0.745	0.15	0.11	0.157	0.371	0.25	0.18	0.148	0.43	0.15	0.11	0.183	0.478	0.26	0.18	0.153	0.53	0.13	0.12	0.248	0.673	0.23	0.19	0.213	0.739	0.12	0.12	0.285	0.7	0.22	0.19	0.246	0.752
HMGCR	5230_99	3	3-hydroxy-3-methylglutaryl-coenzyme A reductase	P04035	3156	20	PASS	-0.04	0.05	0.485	0.589	-0.1	0.14	0.465	0.616	-0.03	0.06	0.557	0.665	-0.01	0.15	0.947	0.971	-0.03	0.06	0.673	0.795	0.06	0.16	0.692	0.847	-0.02	0.06	0.73	0.862	0.07	0.16	0.677	0.873	-0.01	0.06	0.865	0.937	0.1	0.16	0.51	0.796	0.082585	-0.17	0.08	0.0508	0.168	-0.23	0.21	0.268	0.582	-0.15	0.09	0.0965	0.278	-0.07	0.22	0.769	0.92	-0.13	0.1	0.182	0.611	0.06	0.23	0.786	0.975	-0.12	0.1	0.2	0.762	0.02	0.23	0.919	0.997	-0.09	0.1	0.378	0.838	0.11	0.23	0.627	0.97	0.11	0.1	0.249	0.483	0.4	0.26	0.122	0.395	0.11	0.1	0.287	0.502	0.45	0.27	0.0982	0.34	0.12	0.11	0.273	0.542	0.53	0.28	0.0634	0.37	0.11	0.11	0.29	0.568	0.51	0.29	0.0768	0.43	0.11	0.11	0.289	0.564	0.5	0.29	0.0818	0.431	-0.05	0.1	0.62	0.757	-0.41	0.3	0.169	0.418	-0.06	0.11	0.583	0.755	-0.49	0.33	0.141	0.419	-0.05	0.11	0.658	0.834	-0.44	0.34	0.19	0.571	-0.05	0.11	0.69	0.89	-0.36	0.35	0.293	0.766	-0.05	0.11	0.659	0.879	-0.35	0.35	0.309	0.783
PF4V1	5663_18	3	Platelet factor 4 variant	P10720	5197	20	PASS	-0.04	0.05	0.485	0.589	-0.1	0.14	0.458	0.609	-0.01	0.06	0.794	0.857	-0.1	0.15	0.518	0.672	-0.02	0.06	0.729	0.832	-0.12	0.16	0.451	0.682	-0.03	0.06	0.64	0.806	-0.14	0.16	0.391	0.701	-0.02	0.06	0.686	0.844	-0.12	0.16	0.439	0.751	0.185591	-0.07	0.08	0.374	0.597	-0.29	0.26	0.261	0.576	0.01	0.09	0.913	0.96	-0.12	0.27	0.648	0.859	-0.01	0.09	0.906	0.972	-0.17	0.28	0.533	0.922	-0.02	0.1	0.838	0.971	-0.19	0.28	0.492	0.963	0	0.1	0.979	0.995	-0.12	0.28	0.664	0.975	-0.12	0.1	0.199	0.425	-0.41	0.27	0.123	0.397	-0.14	0.11	0.169	0.37	-0.46	0.29	0.116	0.366	-0.12	0.11	0.285	0.553	-0.39	0.3	0.192	0.526	-0.12	0.11	0.29	0.568	-0.4	0.3	0.192	0.546	-0.14	0.11	0.223	0.51	-0.46	0.31	0.14	0.49	0.11	0.09	0.267	0.462	0.26	0.22	0.222	0.479	0.09	0.1	0.369	0.588	0.2	0.23	0.388	0.652	0.07	0.11	0.525	0.753	0.15	0.25	0.542	0.801	0.05	0.11	0.659	0.877	0.1	0.25	0.683	0.909	0.06	0.11	0.616	0.861	0.12	0.25	0.625	0.89
XRCC4	9886_28	3	DNA repair protein XRCC4	Q13426	7518	20	PASS	0.04	0.05	0.485	0.589	0.1	0.11	0.365	0.525	0.05	0.06	0.397	0.517	0.12	0.12	0.34	0.512	0.03	0.06	0.614	0.751	0.07	0.13	0.576	0.777	0.04	0.06	0.547	0.748	0.09	0.13	0.472	0.751	0.02	0.06	0.716	0.86	0.06	0.13	0.631	0.859	0.625399	-0.03	0.08	0.755	0.872	0.01	0.17	0.971	0.991	-0.01	0.09	0.9	0.954	0.03	0.19	0.855	0.957	-0.04	0.09	0.653	0.906	-0.03	0.19	0.875	0.988	-0.03	0.1	0.72	0.952	-0.01	0.2	0.958	0.999	-0.06	0.1	0.528	0.905	-0.07	0.2	0.737	0.988	0.09	0.1	0.374	0.595	0.21	0.23	0.356	0.628	0.11	0.11	0.317	0.531	0.22	0.24	0.368	0.62	0.1	0.11	0.364	0.62	0.19	0.25	0.445	0.734	0.11	0.11	0.301	0.578	0.23	0.25	0.357	0.678	0.1	0.11	0.355	0.618	0.21	0.26	0.407	0.709	0.07	0.1	0.465	0.635	0.17	0.2	0.395	0.632	0.08	0.1	0.427	0.634	0.19	0.22	0.376	0.646	0.07	0.11	0.522	0.751	0.16	0.23	0.492	0.774	0.06	0.11	0.604	0.854	0.14	0.23	0.532	0.858	0.04	0.11	0.68	0.887	0.12	0.23	0.604	0.889
TESC	12831_21	3	Calcineurin B homologous protein 3	Q96BS2	54997	20	PASS	0.04	0.05	0.486	0.589	0.07	0.11	0.515	0.664	0.06	0.06	0.294	0.415	0.12	0.12	0.311	0.484	0.05	0.06	0.432	0.611	0.1	0.13	0.441	0.673	0.05	0.06	0.44	0.675	0.1	0.13	0.458	0.743	0.04	0.06	0.517	0.74	0.08	0.13	0.52	0.801	0.733597	0.07	0.09	0.449	0.66	0.17	0.18	0.354	0.666	0.08	0.09	0.406	0.644	0.2	0.2	0.314	0.637	0.06	0.1	0.521	0.852	0.17	0.21	0.414	0.874	0.07	0.1	0.46	0.898	0.2	0.21	0.342	0.939	0.06	0.1	0.561	0.909	0.17	0.22	0.423	0.935	-0.04	0.1	0.718	0.85	-0.09	0.21	0.671	0.845	0	0.11	0.987	0.993	-0.01	0.23	0.953	0.982	0	0.11	0.982	0.991	-0.02	0.24	0.946	0.979	-0.01	0.11	0.912	0.965	-0.04	0.24	0.858	0.947	-0.02	0.11	0.891	0.956	-0.04	0.24	0.863	0.945	0.06	0.1	0.507	0.67	0.12	0.2	0.566	0.759	0.09	0.1	0.369	0.588	0.18	0.22	0.41	0.671	0.08	0.11	0.485	0.73	0.14	0.23	0.528	0.793	0.07	0.11	0.508	0.818	0.14	0.23	0.562	0.869	0.07	0.11	0.534	0.827	0.13	0.24	0.572	0.878
FCGR1A	3312_64	1	High affinity immunoglobulin gamma Fc receptor I	P12314	2209	20	PASS	0.04	0.05	0.486	0.59	0.01	0.15	0.97	0.985	0.12	0.06	0.0408	0.0937	0.23	0.16	0.158	0.309	0.09	0.06	0.115	0.27	0.16	0.17	0.348	0.6	0.11	0.06	0.0654	0.256	0.21	0.17	0.215	0.543	0.1	0.06	0.115	0.356	0.19	0.17	0.265	0.619	0.106651	-0.11	0.08	0.192	0.396	-0.22	0.25	0.374	0.678	-0.05	0.09	0.578	0.769	0.01	0.26	0.961	0.988	-0.08	0.1	0.413	0.798	-0.03	0.27	0.919	0.996	-0.07	0.1	0.496	0.909	0.01	0.28	0.959	0.999	-0.1	0.1	0.327	0.813	-0.04	0.29	0.904	0.993	0.14	0.1	0.144	0.354	0.17	0.27	0.531	0.76	0.21	0.11	0.0488	0.191	0.33	0.29	0.248	0.518	0.17	0.11	0.123	0.377	0.2	0.31	0.506	0.775	0.19	0.11	0.0904	0.375	0.25	0.31	0.424	0.724	0.18	0.11	0.106	0.389	0.25	0.31	0.427	0.725	0.09	0.09	0.322	0.517	0.13	0.27	0.624	0.797	0.22	0.1	0.0358	0.166	0.38	0.29	0.189	0.482	0.22	0.11	0.0455	0.298	0.35	0.3	0.242	0.615	0.23	0.11	0.0349	0.46	0.43	0.31	0.175	0.735	0.22	0.11	0.0507	0.476	0.41	0.32	0.191	0.742
PLEKHA7	12731_12	3	Pleckstrin homology domain-containing family A member 7	Q6IQ23		20	PASS	-0.04	0.05	0.487	0.59	-0.11	0.11	0.339	0.499	-0.04	0.06	0.46	0.578	-0.11	0.12	0.35	0.523	-0.08	0.06	0.207	0.379	-0.18	0.13	0.155	0.393	-0.06	0.06	0.301	0.55	-0.14	0.13	0.29	0.613	-0.06	0.06	0.367	0.625	-0.13	0.13	0.334	0.675	0.44092	-0.09	0.08	0.263	0.484	-0.25	0.21	0.22	0.526	-0.12	0.09	0.182	0.405	-0.32	0.23	0.158	0.451	-0.17	0.1	0.0685	0.426	-0.46	0.24	0.0538	0.503	-0.16	0.1	0.0966	0.649	-0.41	0.24	0.089	0.745	-0.17	0.1	0.0822	0.597	-0.45	0.24	0.0645	0.696	-0.06	0.1	0.55	0.736	-0.07	0.2	0.71	0.867	-0.05	0.1	0.628	0.78	-0.03	0.22	0.904	0.962	-0.08	0.11	0.437	0.676	-0.11	0.22	0.619	0.833	-0.07	0.11	0.493	0.73	-0.06	0.23	0.773	0.912	-0.05	0.11	0.665	0.837	-0.01	0.22	0.949	0.978	0.06	0.1	0.518	0.677	-0.01	0.18	0.95	0.973	0.07	0.1	0.474	0.671	0.01	0.19	0.952	0.976	0.07	0.11	0.502	0.738	0.03	0.2	0.889	0.956	0.09	0.11	0.407	0.765	0.06	0.21	0.755	0.927	0.09	0.11	0.394	0.759	0.07	0.21	0.738	0.926
NFATC4	11560_76	3	Nuclear factor of activated T-cells, cytoplasmic 4	Q14934	4776	20	PASS	0.04	0.05	0.487	0.59	-0.34	0.26	0.194	0.342	0.06	0.06	0.272	0.392	-0.31	0.27	0.253	0.424	0.02	0.06	0.753	0.848	-0.45	0.28	0.107	0.33	0.05	0.06	0.432	0.668	-0.32	0.29	0.259	0.586	0.05	0.06	0.388	0.642	-0.29	0.28	0.3	0.652	0.962364	0.02	0.08	0.84	0.917	-0.05	0.34	0.887	0.96	0.06	0.09	0.512	0.723	0.02	0.36	0.953	0.987	-0.01	0.1	0.88	0.967	-0.1	0.38	0.793	0.976	0.01	0.1	0.938	0.988	-0.01	0.38	0.971	0.999	0.01	0.1	0.907	0.979	-0.01	0.38	0.976	0.998	0.05	0.1	0.622	0.786	-0.39	0.49	0.428	0.69	0.08	0.11	0.445	0.645	-0.28	0.51	0.588	0.79	0.01	0.11	0.909	0.962	-0.57	0.53	0.283	0.611	0.04	0.11	0.719	0.868	-0.47	0.53	0.377	0.695	0.05	0.11	0.683	0.846	-0.43	0.53	0.422	0.724	0.05	0.09	0.623	0.759	-0.98	0.63	0.121	0.347	0.04	0.1	0.661	0.804	-1.15	0.66	0.0789	0.319	0.05	0.11	0.631	0.817	-1.08	0.68	0.113	0.493	0.09	0.11	0.425	0.781	-0.83	0.7	0.235	0.746	0.09	0.11	0.409	0.764	-0.81	0.7	0.251	0.752
PQLC2L	7939_1	3	Putative uncharacterized protein PQLC2L	A1A4F0	152078	20	FLAG	0.04	0.05	0.487	0.59	-0.07	0.11	0.516	0.664	0	0.06	0.967	0.982	-0.09	0.12	0.437	0.604	-0.02	0.06	0.738	0.838	-0.15	0.12	0.233	0.484	-0.04	0.06	0.557	0.754	-0.15	0.12	0.219	0.546	-0.04	0.06	0.559	0.767	-0.14	0.13	0.257	0.611	0.260785	-0.01	0.08	0.921	0.964	0	0.18	0.98	0.994	-0.05	0.09	0.557	0.757	-0.04	0.2	0.833	0.947	-0.08	0.09	0.389	0.788	-0.13	0.21	0.536	0.923	-0.1	0.1	0.288	0.819	-0.12	0.2	0.568	0.975	-0.1	0.1	0.314	0.807	-0.09	0.21	0.659	0.975	0.17	0.1	0.0753	0.251	0.03	0.19	0.864	0.937	0.14	0.1	0.166	0.365	-0.03	0.2	0.873	0.947	0.14	0.11	0.185	0.449	-0.05	0.21	0.792	0.919	0.12	0.11	0.257	0.543	-0.07	0.21	0.724	0.893	0.11	0.11	0.314	0.587	-0.08	0.21	0.726	0.886	-0.02	0.09	0.805	0.886	-0.25	0.2	0.212	0.467	-0.05	0.11	0.614	0.773	-0.21	0.22	0.343	0.617	-0.1	0.11	0.353	0.637	-0.3	0.24	0.217	0.593	-0.09	0.11	0.413	0.771	-0.29	0.24	0.239	0.749	-0.09	0.12	0.424	0.771	-0.29	0.25	0.244	0.752
MAP3K7 TAB1	5259_2	3	Mitogen-activated protein kinase kinase kinase 7:TGF-beta-activated kinase 1 and MAP3K7-binding protein 1 fusion	O43318 Q15750	6885 10454	20	PASS	0.04	0.05	0.487	0.59	0.09	0.09	0.327	0.485	0.08	0.06	0.188	0.297	0.14	0.1	0.161	0.313	0.05	0.06	0.411	0.592	0.09	0.1	0.377	0.623	0.07	0.06	0.285	0.531	0.12	0.1	0.254	0.583	0.08	0.06	0.222	0.482	0.15	0.11	0.147	0.506	0.282454	-0.03	0.08	0.715	0.85	-0.02	0.19	0.902	0.965	0.02	0.09	0.849	0.932	0.08	0.21	0.702	0.886	-0.04	0.09	0.642	0.904	-0.06	0.21	0.785	0.975	-0.02	0.1	0.81	0.968	0	0.22	0.998	1	-0.05	0.1	0.621	0.926	-0.06	0.22	0.798	0.988	-0.01	0.1	0.881	0.941	-0.03	0.15	0.82	0.916	0.03	0.1	0.762	0.869	0.02	0.17	0.918	0.968	0.02	0.11	0.876	0.945	-0.04	0.17	0.801	0.921	0.04	0.11	0.705	0.859	-0.01	0.17	0.965	0.99	0.08	0.11	0.494	0.724	0.05	0.17	0.763	0.9	0.16	0.1	0.0968	0.249	0.28	0.15	0.0556	0.235	0.19	0.1	0.0726	0.242	0.33	0.16	0.0396	0.229	0.19	0.11	0.0768	0.35	0.35	0.16	0.0336	0.323	0.19	0.11	0.0977	0.538	0.33	0.17	0.05	0.585	0.21	0.11	0.0676	0.511	0.38	0.17	0.0257	0.519
ARMC10	9107_59	3	Armadillo repeat-containing protein 10	Q8N2F6	83787	20	PASS	-0.04	0.05	0.488	0.591	-0.06	0.14	0.687	0.794	-0.08	0.06	0.161	0.264	-0.17	0.16	0.288	0.459	-0.08	0.06	0.174	0.343	-0.12	0.16	0.463	0.692	-0.11	0.06	0.0772	0.278	-0.14	0.16	0.403	0.71	-0.11	0.06	0.0724	0.293	-0.14	0.17	0.4	0.724	0.80498	-0.07	0.08	0.402	0.621	-0.11	0.24	0.654	0.87	-0.14	0.09	0.138	0.345	-0.28	0.26	0.273	0.597	-0.14	0.09	0.13	0.544	-0.24	0.26	0.365	0.852	-0.2	0.1	0.0442	0.521	-0.31	0.27	0.247	0.904	-0.2	0.1	0.0443	0.507	-0.31	0.28	0.257	0.883	-0.04	0.1	0.671	0.822	-0.1	0.25	0.688	0.856	-0.08	0.1	0.446	0.646	-0.21	0.26	0.43	0.673	-0.1	0.11	0.369	0.624	-0.2	0.27	0.466	0.747	-0.1	0.11	0.345	0.615	-0.2	0.28	0.474	0.765	-0.11	0.11	0.301	0.573	-0.21	0.28	0.456	0.743	0.01	0.09	0.928	0.96	0.04	0.27	0.889	0.945	-0.01	0.1	0.934	0.963	0.04	0.3	0.896	0.955	0.02	0.11	0.875	0.947	0.13	0.31	0.673	0.86	0.01	0.11	0.958	0.986	0.16	0.31	0.609	0.885	0.01	0.11	0.95	0.986	0.16	0.31	0.606	0.889
CEACAM19	7048_4	3	Carcinoembryonic antigen-related cell adhesion molecule 19	Q7Z692	56971	20	PASS	0.04	0.05	0.488	0.591	0.05	0.17	0.785	0.863	0.02	0.06	0.757	0.832	-0.03	0.18	0.861	0.918	0.04	0.06	0.518	0.681	0.01	0.19	0.963	0.984	0	0.06	0.986	0.993	-0.04	0.19	0.82	0.932	0	0.06	0.973	0.989	-0.05	0.19	0.779	0.916	0.152719	0.12	0.08	0.142	0.328	0.27	0.28	0.337	0.653	0.18	0.09	0.0468	0.174	0.47	0.3	0.117	0.391	0.19	0.1	0.0526	0.392	0.44	0.31	0.158	0.703	0.14	0.1	0.152	0.712	0.32	0.32	0.315	0.929	0.15	0.1	0.134	0.666	0.34	0.32	0.289	0.902	0.07	0.1	0.491	0.69	0.24	0.27	0.385	0.651	0	0.1	0.975	0.987	-0.02	0.3	0.951	0.981	0.02	0.11	0.881	0.947	-0.04	0.32	0.892	0.958	-0.01	0.11	0.94	0.979	-0.06	0.32	0.849	0.944	0	0.11	0.984	0.994	-0.06	0.33	0.851	0.94	-0.11	0.1	0.236	0.429	-0.42	0.32	0.189	0.442	-0.19	0.1	0.0641	0.225	-0.62	0.35	0.0796	0.32	-0.14	0.11	0.184	0.48	-0.42	0.36	0.236	0.609	-0.19	0.11	0.0929	0.538	-0.47	0.38	0.222	0.739	-0.2	0.11	0.0842	0.529	-0.51	0.38	0.184	0.737
DTD1	19194_9	3	D-tyrosyl-tRNA(Tyr) deacylase 1	Q8TEA8	92675	20	PASS	-0.04	0.05	0.488	0.591	-0.02	0.08	0.803	0.876	-0.04	0.06	0.496	0.612	-0.01	0.08	0.941	0.968	-0.03	0.06	0.607	0.746	0	0.09	0.984	0.993	-0.01	0.06	0.857	0.931	0.02	0.09	0.78	0.917	-0.02	0.06	0.694	0.847	0.01	0.09	0.882	0.958	0.232595	-0.13	0.09	0.137	0.322	-0.09	0.11	0.414	0.708	-0.13	0.09	0.152	0.364	-0.09	0.12	0.46	0.747	-0.11	0.1	0.228	0.659	-0.08	0.13	0.523	0.918	-0.1	0.1	0.328	0.854	-0.07	0.13	0.609	0.98	-0.13	0.1	0.194	0.731	-0.1	0.13	0.453	0.939	0.1	0.1	0.303	0.535	0.16	0.15	0.297	0.585	0.12	0.11	0.266	0.482	0.18	0.17	0.285	0.55	0.11	0.11	0.291	0.558	0.17	0.17	0.322	0.644	0.14	0.11	0.209	0.504	0.21	0.17	0.217	0.563	0.15	0.11	0.169	0.459	0.24	0.17	0.17	0.522	-0.04	0.09	0.645	0.776	-0.06	0.15	0.694	0.842	-0.05	0.1	0.651	0.798	-0.02	0.16	0.902	0.956	-0.02	0.11	0.846	0.936	0.02	0.17	0.912	0.967	-0.03	0.11	0.792	0.935	0	0.17	0.997	1	-0.05	0.11	0.654	0.879	-0.03	0.17	0.862	0.965
CCT7	13673_21	3	T-complex protein 1 subunit eta	Q99832	10574	20	FLAG	-0.04	0.05	0.489	0.592	-0.02	0.06	0.692	0.798	0	0.06	0.975	0.987	0.02	0.06	0.753	0.849	0.05	0.06	0.429	0.608	0.06	0.07	0.336	0.59	0.04	0.06	0.492	0.711	0.06	0.07	0.383	0.694	0.03	0.06	0.664	0.831	0.04	0.07	0.531	0.808	0.998384	-0.02	0.09	0.83	0.911	-0.02	0.1	0.812	0.934	0.04	0.09	0.69	0.843	0.03	0.11	0.741	0.906	0.04	0.1	0.649	0.906	0.04	0.11	0.748	0.971	0.05	0.1	0.634	0.937	0.04	0.11	0.739	0.99	0.03	0.1	0.752	0.955	0.02	0.11	0.863	0.993	-0.05	0.1	0.624	0.787	-0.02	0.11	0.828	0.918	0.01	0.11	0.9	0.951	0.05	0.12	0.701	0.861	0.11	0.11	0.346	0.605	0.14	0.13	0.257	0.587	0.11	0.11	0.314	0.587	0.15	0.13	0.228	0.578	0.11	0.11	0.353	0.618	0.15	0.13	0.244	0.583	-0.05	0.1	0.596	0.74	-0.02	0.1	0.842	0.922	-0.05	0.1	0.626	0.78	-0.01	0.11	0.906	0.958	-0.01	0.11	0.94	0.972	0.03	0.12	0.825	0.928	-0.04	0.11	0.704	0.894	-0.01	0.12	0.956	0.988	-0.07	0.11	0.55	0.833	-0.03	0.12	0.784	0.943
ADH1B	9834_62	3	Alcohol dehydrogenase 1B	P00325	125	20	PASS	0.04	0.05	0.489	0.592	0.17	0.16	0.291	0.449	-0.01	0.06	0.812	0.87	-0.01	0.18	0.943	0.969	-0.02	0.06	0.7	0.812	-0.05	0.18	0.794	0.905	-0.03	0.06	0.611	0.791	-0.09	0.19	0.627	0.846	-0.02	0.06	0.746	0.876	-0.06	0.19	0.763	0.911	0.219242	0.03	0.08	0.741	0.865	0.28	0.33	0.393	0.695	-0.02	0.09	0.84	0.929	-0.02	0.35	0.944	0.986	0.03	0.09	0.737	0.932	0.16	0.37	0.664	0.961	0.04	0.1	0.704	0.951	0.11	0.38	0.77	0.99	0.03	0.1	0.741	0.953	0.09	0.38	0.805	0.988	0.17	0.1	0.0834	0.264	0.65	0.3	0.0329	0.206	0.04	0.11	0.731	0.847	0.25	0.33	0.449	0.685	-0.04	0.11	0.737	0.878	0.02	0.34	0.959	0.984	-0.06	0.11	0.56	0.783	-0.05	0.34	0.876	0.95	-0.05	0.11	0.674	0.841	-0.02	0.35	0.961	0.983	-0.07	0.1	0.487	0.652	-0.24	0.25	0.328	0.583	-0.06	0.1	0.578	0.751	-0.22	0.26	0.402	0.663	-0.06	0.11	0.552	0.768	-0.21	0.27	0.429	0.74	-0.06	0.11	0.56	0.836	-0.23	0.28	0.411	0.816	-0.04	0.11	0.692	0.894	-0.18	0.28	0.517	0.862
RAP1GAP	13735_1	3	Rap1 GTPase-activating protein 1	P47736		20	PASS	-0.04	0.05	0.49	0.593	0.1	0.18	0.593	0.722	0	0.06	0.937	0.962	0.15	0.19	0.444	0.61	0.01	0.06	0.868	0.919	0.12	0.2	0.536	0.747	0	0.06	0.985	0.993	0.1	0.2	0.612	0.837	0	0.06	0.958	0.982	0.09	0.2	0.657	0.87	0.0847386	-0.17	0.09	0.0429	0.148	-0.37	0.33	0.262	0.577	-0.16	0.09	0.07	0.227	-0.44	0.35	0.2	0.513	-0.13	0.09	0.183	0.613	-0.4	0.35	0.255	0.793	-0.14	0.1	0.136	0.695	-0.4	0.35	0.254	0.909	-0.17	0.1	0.0859	0.603	-0.49	0.35	0.161	0.819	0	0.1	0.962	0.983	0.08	0.34	0.804	0.909	0.06	0.1	0.573	0.743	0.23	0.36	0.517	0.738	0.04	0.1	0.693	0.85	0.1	0.37	0.793	0.919	0.04	0.11	0.732	0.875	0.06	0.38	0.866	0.948	0.05	0.11	0.611	0.801	0.13	0.39	0.733	0.888	0.1	0.1	0.315	0.511	0.55	0.29	0.06	0.245	0.14	0.1	0.183	0.399	0.68	0.31	0.0303	0.203	0.17	0.11	0.104	0.385	0.74	0.32	0.0215	0.272	0.16	0.11	0.149	0.591	0.74	0.33	0.0258	0.509	0.15	0.11	0.162	0.614	0.72	0.33	0.0279	0.525
RELB	11464_9	3	Transcription factor RelB	Q01201	5971	20	PASS	-0.04	0.05	0.49	0.593	-0.23	0.21	0.267	0.425	-0.09	0.06	0.113	0.203	-0.4	0.23	0.09	0.211	-0.1	0.06	0.112	0.266	-0.37	0.25	0.137	0.371	-0.11	0.06	0.0713	0.271	-0.41	0.25	0.103	0.417	-0.1	0.06	0.107	0.347	-0.37	0.26	0.152	0.508	0.00262551	0.17	0.08	0.0398	0.141	0.58	0.31	0.0614	0.247	0.16	0.09	0.0781	0.244	0.59	0.33	0.0782	0.311	0.13	0.1	0.17	0.597	0.62	0.36	0.08	0.564	0.12	0.1	0.243	0.791	0.6	0.38	0.112	0.795	0.14	0.1	0.161	0.693	0.71	0.38	0.0627	0.693	-0.22	0.1	0.0217	0.124	-1.1	0.45	0.0147	0.133	-0.28	0.11	0.00715	0.0718	-1.35	0.49	0.00543	0.0872	-0.26	0.11	0.0187	0.182	-1.22	0.49	0.0135	0.224	-0.25	0.11	0.023	0.256	-1.19	0.49	0.0159	0.315	-0.24	0.11	0.0307	0.29	-1.16	0.5	0.02	0.367	-0.14	0.1	0.133	0.299	-0.89	0.44	0.0441	0.203	-0.26	0.11	0.0128	0.0981	-1.44	0.54	0.00752	0.0955	-0.3	0.11	0.00737	0.143	-1.63	0.59	0.00585	0.174	-0.34	0.12	0.00411	0.284	-1.8	0.62	0.00376	0.346	-0.34	0.12	0.00436	0.316	-1.79	0.62	0.00405	0.364
PARVA	13434_172	3	Alpha-parvin	Q9NVD7	55742	20	PASS	-0.04	0.05	0.49	0.593	-0.16	0.16	0.319	0.477	0	0.06	0.945	0.967	-0.07	0.17	0.667	0.788	-0.04	0.06	0.522	0.684	-0.17	0.18	0.357	0.608	-0.02	0.06	0.791	0.894	-0.1	0.18	0.589	0.827	-0.02	0.06	0.686	0.844	-0.12	0.19	0.526	0.806	0.805309	-0.08	0.09	0.338	0.56	-0.27	0.27	0.309	0.623	-0.02	0.09	0.785	0.896	-0.08	0.29	0.776	0.922	-0.04	0.09	0.691	0.919	-0.12	0.3	0.688	0.968	-0.02	0.1	0.836	0.971	-0.07	0.3	0.828	0.992	-0.04	0.1	0.691	0.939	-0.12	0.31	0.685	0.979	-0.01	0.1	0.955	0.98	-0.13	0.3	0.671	0.846	0	0.1	0.962	0.981	-0.11	0.33	0.742	0.883	-0.03	0.11	0.766	0.894	-0.23	0.34	0.487	0.76	-0.01	0.11	0.891	0.956	-0.18	0.34	0.596	0.835	-0.03	0.11	0.807	0.912	-0.2	0.34	0.551	0.803	0	0.1	0.962	0.978	-0.04	0.28	0.899	0.951	0.02	0.1	0.826	0.907	0.03	0.3	0.929	0.968	-0.02	0.11	0.851	0.937	-0.06	0.32	0.859	0.944	0.01	0.11	0.935	0.981	0.03	0.32	0.937	0.982	0.01	0.11	0.915	0.977	0.04	0.32	0.891	0.971
TRH	5659_11	3	Pro-Thyrotropin-releasing hormone	P20396	7200	20	PASS	0.04	0.05	0.491	0.594	-0.16	0.17	0.346	0.506	0.05	0.06	0.349	0.471	-0.09	0.18	0.638	0.765	0.04	0.06	0.475	0.65	-0.1	0.19	0.594	0.788	0.05	0.06	0.376	0.618	-0.04	0.2	0.83	0.936	0.06	0.06	0.351	0.612	-0.03	0.2	0.893	0.96	0.446585	0.11	0.08	0.2	0.406	0.13	0.29	0.657	0.87	0.14	0.09	0.127	0.328	0.29	0.31	0.354	0.668	0.17	0.1	0.079	0.448	0.35	0.32	0.284	0.804	0.2	0.1	0.0393	0.513	0.49	0.33	0.135	0.8	0.22	0.1	0.0254	0.458	0.58	0.33	0.0829	0.729	0.02	0.1	0.82	0.907	-0.13	0.29	0.649	0.833	0.03	0.11	0.756	0.863	-0.1	0.31	0.753	0.89	0.01	0.11	0.914	0.965	-0.2	0.33	0.533	0.792	0	0.11	0.975	0.99	-0.19	0.33	0.562	0.817	0.01	0.11	0.907	0.962	-0.16	0.33	0.638	0.843	-0.04	0.1	0.668	0.794	-0.48	0.33	0.141	0.375	-0.04	0.1	0.715	0.84	-0.46	0.36	0.194	0.489	-0.07	0.11	0.506	0.74	-0.47	0.4	0.242	0.615	-0.07	0.11	0.527	0.826	-0.48	0.42	0.25	0.758	-0.09	0.12	0.448	0.786	-0.55	0.43	0.205	0.742
RBL1	12879_5	3	Retinoblastoma-like protein 1	P28749	5933	20	FLAG	-0.04	0.05	0.492	0.594	-0.05	0.16	0.761	0.85	-0.02	0.06	0.727	0.809	0	0.17	0.985	0.991	-0.04	0.06	0.458	0.635	-0.03	0.17	0.867	0.942	-0.05	0.06	0.447	0.681	-0.01	0.18	0.958	0.985	-0.06	0.06	0.307	0.57	-0.04	0.18	0.833	0.937	0.135641	-0.08	0.08	0.355	0.578	-0.1	0.21	0.639	0.862	-0.09	0.09	0.328	0.572	-0.07	0.22	0.77	0.92	-0.11	0.1	0.234	0.662	-0.1	0.24	0.665	0.962	-0.11	0.1	0.28	0.816	-0.04	0.24	0.867	0.996	-0.14	0.1	0.157	0.685	-0.07	0.24	0.761	0.988	0.12	0.1	0.229	0.46	0.39	0.3	0.182	0.467	0.19	0.1	0.0642	0.223	0.52	0.31	0.0908	0.329	0.16	0.11	0.132	0.388	0.47	0.32	0.142	0.475	0.16	0.11	0.145	0.431	0.47	0.32	0.142	0.502	0.15	0.11	0.167	0.459	0.45	0.33	0.164	0.516	-0.15	0.1	0.128	0.293	-0.71	0.42	0.0907	0.303	-0.16	0.1	0.128	0.329	-0.77	0.44	0.077	0.316	-0.16	0.11	0.131	0.414	-0.7	0.45	0.119	0.496	-0.19	0.11	0.0878	0.532	-0.82	0.46	0.0722	0.62	-0.19	0.11	0.0806	0.521	-0.85	0.47	0.0677	0.613
TAF10	18270_10	3	Transcription initiation factor TFIID subunit 10	Q12962	6881	20	PASS	-0.04	0.05	0.493	0.595	-0.12	0.14	0.411	0.568	-0.09	0.06	0.119	0.211	-0.26	0.16	0.0972	0.223	-0.09	0.06	0.122	0.28	-0.28	0.16	0.0884	0.302	-0.1	0.06	0.122	0.344	-0.3	0.17	0.0763	0.369	-0.1	0.06	0.124	0.369	-0.3	0.17	0.0783	0.407	0.0229087	0.13	0.08	0.126	0.305	0.26	0.22	0.239	0.551	0.15	0.09	0.111	0.303	0.29	0.24	0.223	0.541	0.11	0.1	0.254	0.682	0.18	0.25	0.475	0.9	0.1	0.1	0.313	0.847	0.14	0.25	0.573	0.976	0.12	0.1	0.248	0.763	0.18	0.26	0.493	0.951	-0.24	0.1	0.0154	0.102	-0.66	0.28	0.0168	0.143	-0.31	0.11	0.00358	0.0499	-0.88	0.31	0.00399	0.073	-0.27	0.11	0.0142	0.164	-0.77	0.32	0.0154	0.233	-0.26	0.11	0.0208	0.246	-0.74	0.32	0.0205	0.351	-0.27	0.11	0.0192	0.261	-0.76	0.32	0.0186	0.36	-0.07	0.1	0.457	0.63	-0.21	0.28	0.438	0.667	-0.2	0.1	0.0549	0.207	-0.59	0.31	0.055	0.266	-0.24	0.11	0.0261	0.246	-0.72	0.32	0.0238	0.29	-0.23	0.11	0.0363	0.464	-0.7	0.32	0.0289	0.528	-0.24	0.11	0.0304	0.457	-0.72	0.32	0.0249	0.519
TIMM50	7743_5	3	Mitochondrial import inner membrane translocase subunit TIM50	Q3ZCQ8	92609	20	PASS	0.04	0.05	0.493	0.595	0.02	0.08	0.766	0.852	0.05	0.06	0.403	0.522	0.03	0.09	0.769	0.859	0.05	0.06	0.413	0.594	0.02	0.09	0.799	0.905	0.05	0.06	0.427	0.664	0.03	0.09	0.78	0.917	0.05	0.06	0.424	0.67	0.03	0.09	0.775	0.915	0.550247	-0.02	0.09	0.816	0.905	-0.04	0.14	0.746	0.908	0	0.09	0.965	0.983	-0.02	0.14	0.903	0.975	-0.01	0.09	0.892	0.968	-0.04	0.15	0.773	0.975	-0.01	0.1	0.897	0.978	-0.04	0.15	0.814	0.992	-0.02	0.1	0.809	0.962	-0.05	0.15	0.753	0.988	0.12	0.1	0.22	0.451	0.15	0.16	0.34	0.615	0.16	0.11	0.124	0.312	0.21	0.17	0.237	0.509	0.16	0.11	0.139	0.398	0.19	0.18	0.276	0.605	0.16	0.11	0.138	0.425	0.2	0.18	0.272	0.616	0.17	0.11	0.122	0.406	0.21	0.18	0.244	0.584	0.04	0.09	0.684	0.803	0	0.14	0.99	0.996	0.02	0.1	0.845	0.917	-0.04	0.15	0.809	0.913	0.05	0.11	0.656	0.833	0	0.16	0.998	1	0.04	0.11	0.725	0.904	-0.01	0.16	0.94	0.984	0.04	0.11	0.718	0.905	-0.01	0.16	0.93	0.982
TSR3	7018_10	3	Ribosome biogenesis protein TSR3 homolog	Q9UJK0	115939	20	PASS	-0.04	0.05	0.493	0.596	-0.14	0.23	0.551	0.691	-0.08	0.06	0.184	0.292	-0.26	0.25	0.288	0.459	-0.07	0.06	0.221	0.398	-0.25	0.26	0.325	0.58	-0.08	0.06	0.201	0.44	-0.25	0.26	0.343	0.663	-0.07	0.06	0.285	0.545	-0.2	0.26	0.448	0.756	0.211164	0.07	0.08	0.406	0.623	0.08	0.36	0.82	0.937	0.06	0.09	0.521	0.729	0.11	0.39	0.782	0.924	0.04	0.1	0.647	0.906	0.05	0.4	0.893	0.992	0.03	0.1	0.743	0.952	0.03	0.42	0.95	0.999	0.06	0.1	0.558	0.909	0.12	0.42	0.77	0.988	-0.16	0.1	0.107	0.302	-0.39	0.47	0.399	0.661	-0.21	0.11	0.0449	0.181	-0.53	0.51	0.301	0.562	-0.17	0.11	0.107	0.355	-0.41	0.52	0.424	0.721	-0.17	0.11	0.126	0.412	-0.39	0.52	0.458	0.752	-0.17	0.11	0.131	0.414	-0.41	0.52	0.427	0.725	-0.07	0.09	0.439	0.615	-0.25	0.4	0.526	0.726	-0.14	0.1	0.171	0.388	-0.51	0.42	0.228	0.52	-0.16	0.11	0.125	0.408	-0.55	0.44	0.213	0.589	-0.17	0.11	0.123	0.568	-0.53	0.47	0.254	0.758	-0.16	0.11	0.155	0.601	-0.47	0.47	0.315	0.783
MYL3	18376_19	3	Myosin light chain 3	P08590	4634	20	PASS	0.04	0.06	0.494	0.596	0.07	0.07	0.295	0.453	0.03	0.06	0.664	0.758	0.06	0.08	0.461	0.624	-0.03	0.06	0.649	0.779	-0.02	0.08	0.839	0.927	0.03	0.07	0.691	0.838	0.06	0.08	0.492	0.766	0.03	0.07	0.656	0.828	0.06	0.08	0.466	0.77	0.917834	0.07	0.09	0.429	0.643	0.12	0.12	0.321	0.636	0.09	0.1	0.396	0.638	0.16	0.13	0.23	0.55	0.07	0.1	0.494	0.838	0.14	0.13	0.282	0.804	0.16	0.11	0.134	0.694	0.28	0.14	0.0474	0.686	0.18	0.11	0.106	0.636	0.31	0.14	0.0324	0.645	0.02	0.1	0.873	0.939	0.02	0.13	0.848	0.928	-0.07	0.11	0.494	0.684	-0.09	0.14	0.537	0.751	-0.13	0.11	0.241	0.509	-0.16	0.14	0.254	0.586	-0.11	0.11	0.328	0.601	-0.14	0.15	0.326	0.654	-0.13	0.12	0.267	0.547	-0.17	0.15	0.244	0.583	0.01	0.1	0.923	0.958	0.07	0.12	0.564	0.758	0.04	0.11	0.737	0.853	0.09	0.13	0.47	0.712	-0.08	0.12	0.506	0.74	-0.05	0.14	0.739	0.889	-0.02	0.12	0.888	0.965	0.04	0.14	0.804	0.941	-0.01	0.12	0.948	0.986	0.05	0.14	0.743	0.928
LGALS7	9196_8	3	Galectin-7	P47929	3963	20	PASS	-0.04	0.05	0.494	0.597	-0.18	0.18	0.312	0.471	-0.02	0.06	0.68	0.77	-0.16	0.19	0.401	0.569	-0.03	0.06	0.656	0.783	-0.18	0.2	0.372	0.619	-0.04	0.06	0.498	0.717	-0.19	0.2	0.346	0.665	-0.03	0.06	0.614	0.801	-0.16	0.2	0.44	0.751	0.553569	-0.11	0.09	0.224	0.434	-0.37	0.28	0.191	0.487	-0.11	0.09	0.237	0.474	-0.41	0.3	0.17	0.471	-0.09	0.1	0.371	0.782	-0.34	0.3	0.262	0.796	-0.12	0.1	0.217	0.774	-0.4	0.32	0.215	0.889	-0.12	0.1	0.225	0.755	-0.39	0.32	0.224	0.869	0.01	0.1	0.882	0.941	-0.06	0.3	0.837	0.922	0.07	0.11	0.516	0.701	0.14	0.33	0.668	0.839	0.02	0.11	0.878	0.946	-0.03	0.34	0.931	0.971	0.02	0.11	0.85	0.937	-0.02	0.34	0.95	0.985	0.03	0.11	0.772	0.892	0.03	0.35	0.937	0.975	0	0.1	0.971	0.983	-0.01	0.34	0.978	0.989	0	0.11	0.971	0.984	-0.07	0.37	0.855	0.937	0.04	0.11	0.7	0.857	0.06	0.39	0.873	0.95	0.02	0.11	0.886	0.964	0.02	0.4	0.963	0.99	0.03	0.11	0.805	0.939	0.06	0.4	0.888	0.97
ST3GAL6	6947_4	3	Type 2 lactosamine alpha-2,3-sialyltransferase	Q9Y274	10402	0.5	PASS	-0.04	0.05	0.496	0.598	-0.13	0.14	0.371	0.53	-0.03	0.06	0.655	0.75	-0.12	0.16	0.463	0.625	0.03	0.06	0.672	0.793	0	0.16	0.996	0.998	0.02	0.06	0.805	0.903	-0.01	0.16	0.974	0.991	0.01	0.06	0.852	0.928	-0.02	0.17	0.902	0.964	0.357028	-0.14	0.09	0.116	0.289	-0.42	0.28	0.134	0.396	-0.16	0.1	0.0959	0.278	-0.46	0.3	0.131	0.411	-0.11	0.1	0.255	0.682	-0.34	0.31	0.278	0.804	-0.11	0.1	0.268	0.811	-0.31	0.32	0.326	0.934	-0.13	0.1	0.2	0.731	-0.38	0.32	0.244	0.878	0.02	0.1	0.816	0.904	0.13	0.28	0.642	0.83	0.13	0.11	0.234	0.443	0.38	0.32	0.236	0.508	0.19	0.11	0.0871	0.328	0.52	0.34	0.123	0.452	0.19	0.11	0.0952	0.379	0.51	0.33	0.127	0.488	0.2	0.11	0.0823	0.36	0.55	0.34	0.106	0.456	0.01	0.1	0.899	0.946	-0.13	0.2	0.52	0.722	-0.02	0.1	0.842	0.916	-0.22	0.22	0.328	0.608	0.04	0.11	0.689	0.85	-0.09	0.23	0.695	0.873	0	0.11	0.969	0.989	-0.12	0.23	0.611	0.886	0	0.11	0.993	0.997	-0.14	0.23	0.557	0.873
GNGT2	10917_40	3	Guanine nucleotide-binding protein G(I)/G(S)/G(O) subunit gamma-T2	O14610	2793	20	PASS	-0.04	0.05	0.496	0.599	-0.15	0.17	0.381	0.539	-0.06	0.06	0.3	0.421	-0.21	0.18	0.26	0.431	-0.05	0.06	0.372	0.555	-0.16	0.19	0.4	0.638	-0.06	0.06	0.313	0.56	-0.17	0.19	0.388	0.698	-0.05	0.06	0.381	0.635	-0.14	0.19	0.471	0.774	0.377783	-0.06	0.08	0.455	0.665	-0.3	0.31	0.344	0.658	-0.13	0.09	0.16	0.375	-0.51	0.34	0.134	0.415	-0.08	0.09	0.425	0.804	-0.34	0.34	0.315	0.831	-0.09	0.1	0.349	0.865	-0.38	0.36	0.286	0.919	-0.1	0.1	0.327	0.813	-0.35	0.37	0.347	0.914	0.07	0.1	0.463	0.673	0.15	0.28	0.581	0.792	0.01	0.1	0.907	0.955	-0.06	0.31	0.835	0.93	-0.01	0.11	0.909	0.962	-0.1	0.32	0.757	0.905	-0.01	0.11	0.929	0.974	-0.09	0.32	0.779	0.914	0	0.11	0.999	0.999	-0.08	0.32	0.8	0.921	-0.11	0.1	0.25	0.445	-0.31	0.28	0.27	0.528	-0.05	0.11	0.614	0.773	-0.11	0.31	0.717	0.868	-0.05	0.11	0.64	0.822	-0.06	0.32	0.855	0.942	-0.08	0.12	0.494	0.808	-0.09	0.33	0.796	0.939	-0.07	0.12	0.571	0.842	-0.07	0.33	0.839	0.957
WISP2	6392_7	3	WNT1-inducible-signaling pathway protein 2	O76076	8839	0.5	PASS	-0.04	0.06	0.497	0.599	-0.12	0.18	0.502	0.651	-0.02	0.06	0.804	0.865	-0.05	0.19	0.81	0.885	-0.09	0.07	0.192	0.363	-0.26	0.2	0.195	0.439	-0.06	0.07	0.371	0.614	-0.19	0.21	0.368	0.681	-0.07	0.07	0.303	0.565	-0.22	0.21	0.3	0.652	0.250221	-0.12	0.1	0.244	0.461	-0.39	0.31	0.213	0.515	-0.12	0.11	0.272	0.512	-0.38	0.34	0.253	0.577	-0.2	0.12	0.0837	0.46	-0.63	0.36	0.0787	0.559	-0.13	0.12	0.273	0.815	-0.41	0.36	0.263	0.91	-0.15	0.12	0.202	0.731	-0.48	0.37	0.195	0.855	-0.09	0.1	0.387	0.605	-0.27	0.3	0.362	0.635	-0.06	0.11	0.614	0.77	-0.16	0.33	0.621	0.81	-0.12	0.11	0.31	0.574	-0.34	0.34	0.309	0.635	-0.12	0.11	0.288	0.565	-0.36	0.34	0.29	0.63	-0.13	0.12	0.251	0.532	-0.39	0.35	0.264	0.601	0.12	0.11	0.251	0.445	0.38	0.33	0.247	0.505	0.16	0.12	0.171	0.388	0.49	0.36	0.171	0.46	0.1	0.12	0.422	0.69	0.31	0.38	0.414	0.73	0.12	0.13	0.339	0.719	0.37	0.39	0.336	0.784	0.13	0.13	0.318	0.717	0.39	0.39	0.316	0.783
CEBPG	19572_10	3	CCAAT/enhancer-binding protein gamma	P53567	1054	20	PASS	-0.04	0.05	0.497	0.6	0.02	0.15	0.904	0.942	-0.02	0.06	0.695	0.782	0.03	0.16	0.86	0.917	-0.03	0.06	0.663	0.788	0.05	0.16	0.753	0.884	-0.04	0.06	0.477	0.704	0.05	0.17	0.747	0.905	-0.05	0.06	0.451	0.694	0.05	0.17	0.772	0.914	0.375932	-0.07	0.08	0.428	0.642	-0.03	0.24	0.889	0.961	-0.06	0.09	0.498	0.714	-0.04	0.25	0.875	0.965	-0.06	0.09	0.498	0.839	-0.01	0.27	0.983	1	-0.09	0.1	0.371	0.868	0	0.27	0.994	1	-0.09	0.1	0.349	0.823	0	0.28	0.986	0.999	0.07	0.1	0.452	0.665	0.17	0.26	0.503	0.742	0.13	0.1	0.226	0.436	0.28	0.28	0.324	0.585	0.08	0.11	0.486	0.716	0.16	0.3	0.582	0.816	0.07	0.11	0.549	0.774	0.15	0.3	0.617	0.843	0.05	0.11	0.64	0.821	0.11	0.3	0.711	0.879	-0.11	0.1	0.254	0.448	-0.09	0.26	0.732	0.862	-0.12	0.1	0.255	0.479	-0.15	0.28	0.598	0.796	-0.07	0.11	0.52	0.75	0.01	0.29	0.959	0.984	-0.09	0.11	0.404	0.763	0.02	0.3	0.945	0.985	-0.09	0.11	0.43	0.773	0.03	0.31	0.922	0.979
SCAND1	17800_33	3	SCAN domain-containing protein 1	P57086	51282	20	PASS	-0.04	0.05	0.498	0.6	-0.08	0.18	0.635	0.756	0	0.06	0.997	0.998	-0.01	0.19	0.979	0.989	-0.03	0.06	0.662	0.788	-0.06	0.2	0.774	0.894	-0.02	0.06	0.778	0.888	-0.01	0.2	0.952	0.983	-0.03	0.06	0.614	0.801	-0.06	0.2	0.777	0.915	0.793229	-0.05	0.08	0.519	0.717	-0.03	0.26	0.921	0.974	0.01	0.09	0.927	0.965	0.09	0.28	0.751	0.911	0.02	0.09	0.826	0.955	0.18	0.28	0.518	0.918	0.04	0.1	0.65	0.937	0.26	0.29	0.37	0.939	0.03	0.1	0.779	0.96	0.17	0.3	0.566	0.969	0.02	0.1	0.864	0.933	-0.09	0.37	0.805	0.91	0	0.1	0.967	0.982	-0.04	0.4	0.924	0.971	-0.06	0.11	0.581	0.785	-0.29	0.42	0.489	0.761	-0.08	0.11	0.482	0.723	-0.36	0.42	0.394	0.702	-0.1	0.11	0.366	0.625	-0.45	0.44	0.306	0.63	-0.04	0.1	0.641	0.774	-0.17	0.33	0.611	0.788	0.01	0.1	0.956	0.975	-0.12	0.35	0.74	0.878	0	0.11	0.967	0.986	-0.13	0.37	0.727	0.885	0.02	0.11	0.866	0.959	-0.03	0.37	0.931	0.982	0.02	0.11	0.863	0.961	0.02	0.38	0.96	0.989
P4HA1	11645_9	3	Prolyl 4-hydroxylase subunit alpha-1	P13674	5033	20	PASS	0.04	0.05	0.499	0.602	0.08	0.35	0.816	0.883	0.08	0.06	0.138	0.236	0.34	0.37	0.357	0.529	0.1	0.06	0.109	0.261	0.42	0.38	0.276	0.532	0.09	0.06	0.135	0.365	0.44	0.39	0.255	0.583	0.11	0.06	0.0846	0.312	0.52	0.39	0.188	0.55	0.57544	-0.01	0.08	0.918	0.962	0.2	0.52	0.709	0.894	0.06	0.09	0.505	0.718	0.58	0.56	0.3	0.623	0.13	0.1	0.19	0.626	0.97	0.59	0.103	0.607	0.14	0.1	0.162	0.729	1.11	0.6	0.0657	0.714	0.14	0.1	0.161	0.693	1.11	0.61	0.0692	0.704	0.02	0.1	0.851	0.926	-0.49	0.75	0.516	0.75	0.03	0.1	0.79	0.882	-0.61	0.78	0.434	0.676	0	0.11	0.971	0.986	-0.86	0.8	0.285	0.612	0	0.11	0.998	1	-0.84	0.81	0.3	0.638	0.03	0.11	0.813	0.915	-0.65	0.83	0.43	0.726	0.12	0.1	0.22	0.413	0.32	0.58	0.581	0.766	0.18	0.1	0.0811	0.256	0.64	0.61	0.299	0.584	0.18	0.11	0.0979	0.38	0.73	0.66	0.265	0.634	0.14	0.11	0.21	0.648	0.56	0.68	0.41	0.816	0.15	0.11	0.169	0.62	0.61	0.69	0.371	0.802
FRZB	13740_51	3	Secreted frizzled-related protein 3	Q92765	2487	0.5	PASS	-0.04	0.05	0.5	0.603	-0.16	0.21	0.447	0.6	-0.03	0.06	0.596	0.698	-0.15	0.23	0.516	0.671	-0.05	0.06	0.407	0.587	-0.23	0.24	0.331	0.587	0	0.06	0.966	0.983	-0.04	0.24	0.871	0.955	-0.02	0.06	0.755	0.88	-0.1	0.24	0.674	0.878	0.202978	-0.11	0.09	0.192	0.396	-0.46	0.33	0.16	0.439	-0.11	0.09	0.247	0.486	-0.45	0.35	0.201	0.513	-0.17	0.1	0.0713	0.429	-0.71	0.37	0.0574	0.507	-0.1	0.1	0.302	0.832	-0.44	0.39	0.26	0.909	-0.11	0.1	0.29	0.785	-0.45	0.39	0.25	0.882	-0.07	0.1	0.444	0.658	-0.3	0.41	0.461	0.715	-0.08	0.11	0.469	0.665	-0.32	0.45	0.478	0.71	-0.06	0.11	0.569	0.777	-0.27	0.46	0.558	0.805	-0.05	0.11	0.637	0.823	-0.22	0.46	0.627	0.85	-0.06	0.11	0.555	0.767	-0.28	0.46	0.545	0.802	0.1	0.1	0.275	0.47	0.4	0.38	0.291	0.548	0.11	0.1	0.275	0.502	0.44	0.4	0.274	0.563	0.12	0.11	0.272	0.566	0.45	0.42	0.284	0.642	0.18	0.11	0.104	0.546	0.7	0.44	0.108	0.676	0.15	0.11	0.169	0.62	0.6	0.45	0.175	0.73
HEXIM2	14205_6	3	Protein HEXIM2	Q96MH2		20	PASS	0.04	0.05	0.5	0.603	0.08	0.09	0.386	0.544	0.07	0.06	0.201	0.313	0.14	0.1	0.157	0.309	0.07	0.06	0.218	0.394	0.13	0.1	0.18	0.423	0.08	0.06	0.192	0.43	0.14	0.1	0.16	0.49	0.09	0.06	0.13	0.376	0.17	0.1	0.1	0.444	0.76014	0.04	0.08	0.666	0.819	0.08	0.15	0.575	0.825	0.08	0.09	0.361	0.605	0.16	0.16	0.297	0.62	0.05	0.09	0.572	0.876	0.11	0.16	0.509	0.914	0.05	0.09	0.613	0.932	0.1	0.17	0.535	0.973	0.04	0.1	0.699	0.941	0.08	0.17	0.626	0.97	-0.02	0.1	0.851	0.926	-0.02	0.16	0.884	0.95	0.04	0.11	0.706	0.834	0.08	0.18	0.661	0.835	0.05	0.11	0.664	0.831	0.08	0.18	0.654	0.854	0.06	0.11	0.553	0.777	0.11	0.18	0.549	0.809	0.11	0.11	0.341	0.609	0.18	0.19	0.337	0.658	0.07	0.09	0.443	0.618	0.16	0.15	0.315	0.568	0.09	0.1	0.398	0.612	0.18	0.17	0.288	0.574	0.11	0.11	0.299	0.591	0.22	0.17	0.209	0.586	0.11	0.11	0.306	0.705	0.22	0.18	0.216	0.739	0.12	0.11	0.262	0.686	0.25	0.18	0.17	0.727
BTN2A1	8869_5	3	Butyrophilin subfamily 2 member A1	Q7KYR7	11120	20	PASS	0.04	0.05	0.501	0.604	0.02	0.24	0.932	0.96	0.06	0.06	0.286	0.407	0.11	0.26	0.676	0.796	0.05	0.06	0.417	0.597	0.14	0.27	0.6	0.79	0.06	0.06	0.34	0.587	0.22	0.28	0.43	0.724	0.07	0.06	0.269	0.529	0.26	0.28	0.352	0.69	0.458734	-0.02	0.08	0.798	0.894	-0.11	0.49	0.816	0.935	-0.04	0.09	0.666	0.83	-0.2	0.53	0.707	0.888	-0.04	0.09	0.69	0.918	-0.02	0.56	0.975	1	-0.03	0.1	0.765	0.956	0.04	0.56	0.943	0.999	-0.04	0.1	0.655	0.936	-0.02	0.57	0.974	0.997	0.13	0.1	0.181	0.402	0.24	0.37	0.516	0.75	0.2	0.11	0.0625	0.22	0.38	0.4	0.34	0.597	0.17	0.11	0.119	0.376	0.33	0.41	0.427	0.722	0.18	0.11	0.11	0.398	0.34	0.41	0.408	0.712	0.19	0.11	0.0817	0.359	0.4	0.43	0.347	0.665	0.01	0.09	0.952	0.974	-0.13	0.41	0.749	0.871	0.05	0.1	0.652	0.798	-0.01	0.44	0.981	0.989	0.04	0.11	0.744	0.878	0.04	0.49	0.931	0.974	0.05	0.11	0.691	0.891	0.23	0.5	0.648	0.899	0.07	0.11	0.549	0.833	0.32	0.5	0.521	0.862
HK3	19518_12	3	Hexokinase-3	P52790	3101	20	PASS	0.04	0.05	0.501	0.604	0.1	0.2	0.626	0.75	0.03	0.06	0.572	0.678	0.1	0.21	0.634	0.763	0	0.06	0.973	0.987	0	0.22	0.995	0.997	0.01	0.06	0.9	0.952	0.03	0.23	0.879	0.956	0	0.06	0.949	0.979	0.01	0.23	0.951	0.984	0.367866	0.11	0.08	0.184	0.388	0.24	0.29	0.408	0.704	0.11	0.09	0.221	0.453	0.24	0.31	0.441	0.736	0.06	0.1	0.562	0.871	0.12	0.33	0.714	0.97	0.06	0.1	0.525	0.916	0.16	0.34	0.648	0.98	0.05	0.1	0.635	0.93	0.11	0.34	0.751	0.988	-0.08	0.1	0.409	0.625	-0.17	0.44	0.692	0.858	-0.07	0.1	0.478	0.671	-0.16	0.48	0.732	0.878	-0.1	0.11	0.336	0.594	-0.3	0.49	0.537	0.793	-0.09	0.11	0.417	0.674	-0.23	0.5	0.647	0.856	-0.1	0.11	0.36	0.622	-0.26	0.51	0.611	0.83	0.04	0.09	0.661	0.787	0.04	0.34	0.902	0.951	0.02	0.1	0.819	0.902	0.06	0.37	0.871	0.944	-0.01	0.11	0.956	0.979	0	0.38	0.992	0.997	0	0.11	0.982	0.994	0	0.39	0.999	1	-0.01	0.11	0.939	0.982	0	0.4	0.99	0.997
GGPS1	17786_5	3	Geranylgeranyl pyrophosphate synthase	O95749	9453	20	PASS	-0.04	0.05	0.502	0.604	-0.12	0.15	0.43	0.585	0	0.06	0.948	0.969	-0.03	0.16	0.835	0.901	0	0.06	0.978	0.988	-0.02	0.17	0.923	0.969	0.02	0.06	0.68	0.833	0.05	0.17	0.764	0.912	0.02	0.06	0.705	0.853	0.04	0.17	0.803	0.926	0.672662	-0.06	0.08	0.466	0.675	-0.2	0.24	0.407	0.703	-0.02	0.09	0.83	0.924	-0.08	0.25	0.754	0.912	-0.01	0.09	0.94	0.983	-0.04	0.26	0.887	0.99	0.03	0.1	0.793	0.965	0.07	0.27	0.808	0.992	0.01	0.1	0.9	0.979	0.03	0.28	0.918	0.994	-0.07	0.1	0.46	0.67	-0.27	0.28	0.338	0.615	-0.03	0.11	0.805	0.891	-0.15	0.3	0.618	0.808	-0.03	0.11	0.766	0.894	-0.17	0.31	0.578	0.814	-0.01	0.11	0.913	0.966	-0.12	0.31	0.702	0.882	-0.01	0.11	0.903	0.96	-0.13	0.32	0.684	0.866	0.03	0.09	0.768	0.863	0.13	0.28	0.626	0.797	0.04	0.1	0.701	0.829	0.17	0.3	0.574	0.782	0.05	0.11	0.612	0.806	0.21	0.31	0.504	0.778	0.06	0.11	0.603	0.854	0.21	0.31	0.499	0.852	0.06	0.11	0.56	0.835	0.23	0.31	0.469	0.844
NLRP10	12821_6	3	NACHT, LRR and PYD domains-containing protein 10	Q86W26		20	PASS	-0.04	0.05	0.502	0.604	-0.1	0.11	0.366	0.525	-0.04	0.06	0.502	0.618	-0.13	0.12	0.282	0.452	-0.04	0.06	0.457	0.634	-0.16	0.12	0.209	0.456	-0.02	0.06	0.683	0.834	-0.12	0.13	0.355	0.672	-0.03	0.06	0.589	0.789	-0.14	0.13	0.285	0.64	0.556761	-0.09	0.08	0.294	0.517	-0.3	0.19	0.115	0.361	-0.11	0.09	0.247	0.486	-0.34	0.2	0.0973	0.354	-0.09	0.09	0.368	0.78	-0.28	0.21	0.189	0.736	-0.07	0.1	0.496	0.909	-0.24	0.22	0.26	0.909	-0.11	0.1	0.265	0.778	-0.33	0.22	0.131	0.774	-0.04	0.1	0.672	0.822	-0.05	0.21	0.818	0.915	0.02	0.11	0.841	0.916	0.08	0.23	0.725	0.876	-0.02	0.11	0.836	0.928	-0.06	0.23	0.784	0.917	-0.01	0.11	0.903	0.96	-0.05	0.24	0.837	0.936	0	0.11	0.969	0.987	-0.05	0.24	0.843	0.937	0.04	0.1	0.666	0.792	0.07	0.18	0.698	0.844	0	0.1	0.997	0.998	-0.06	0.19	0.776	0.897	0.01	0.11	0.918	0.966	-0.05	0.21	0.829	0.93	0.04	0.11	0.713	0.9	0.01	0.21	0.952	0.987	0.04	0.11	0.695	0.895	0.03	0.21	0.879	0.968
BIRC7	15504_39	3	Baculoviral IAP repeat-containing protein 7 Isoform beta	Q96CA5	79444	20	PASS	-0.04	0.05	0.502	0.605	-0.3	0.25	0.235	0.389	0.02	0.06	0.764	0.838	-0.14	0.27	0.606	0.742	0.06	0.06	0.334	0.519	0.07	0.28	0.795	0.905	0.09	0.06	0.151	0.384	0.18	0.28	0.518	0.786	0.09	0.06	0.161	0.415	0.17	0.28	0.555	0.818	0.0205969	-0.18	0.09	0.0406	0.143	-0.78	0.46	0.0904	0.313	-0.16	0.09	0.0858	0.26	-0.71	0.48	0.143	0.427	-0.07	0.1	0.477	0.83	-0.25	0.49	0.612	0.947	-0.03	0.1	0.741	0.952	-0.08	0.49	0.873	0.996	-0.05	0.1	0.597	0.921	-0.15	0.5	0.763	0.988	0.18	0.1	0.0582	0.218	0.59	0.39	0.137	0.413	0.25	0.11	0.0191	0.115	0.84	0.42	0.0435	0.235	0.26	0.11	0.0199	0.185	0.92	0.43	0.0308	0.296	0.27	0.11	0.0147	0.233	0.91	0.44	0.0375	0.38	0.27	0.11	0.0148	0.248	0.88	0.44	0.0452	0.397	-0.08	0.1	0.374	0.561	-0.88	0.51	0.087	0.298	-0.01	0.1	0.948	0.971	-0.68	0.53	0.198	0.492	0.05	0.11	0.646	0.825	-0.45	0.56	0.423	0.735	0.07	0.11	0.545	0.83	-0.34	0.57	0.556	0.868	0.08	0.11	0.475	0.801	-0.29	0.58	0.615	0.889
MESDC2	15299_102	3	LDLR chaperone MESD	Q14696	23184	20	FLAG	0.04	0.05	0.503	0.605	0.05	0.08	0.543	0.686	0.04	0.06	0.452	0.571	0.06	0.08	0.463	0.625	0.03	0.06	0.609	0.748	0.04	0.08	0.591	0.786	0.04	0.06	0.526	0.736	0.05	0.09	0.527	0.789	0.03	0.06	0.611	0.801	0.04	0.09	0.602	0.842	0.410151	-0.04	0.09	0.604	0.778	-0.04	0.11	0.743	0.907	-0.04	0.09	0.69	0.843	-0.02	0.12	0.862	0.958	-0.06	0.09	0.535	0.859	-0.04	0.12	0.736	0.971	-0.05	0.1	0.581	0.927	-0.04	0.13	0.778	0.99	-0.08	0.1	0.395	0.845	-0.07	0.13	0.593	0.97	0.07	0.1	0.459	0.669	0.13	0.15	0.379	0.646	0.11	0.11	0.318	0.532	0.17	0.17	0.313	0.573	0.09	0.11	0.41	0.655	0.14	0.17	0.391	0.698	0.11	0.11	0.335	0.607	0.17	0.17	0.306	0.643	0.12	0.11	0.287	0.563	0.2	0.17	0.257	0.598	0.1	0.1	0.295	0.49	0.11	0.14	0.463	0.68	0.1	0.1	0.348	0.571	0.12	0.15	0.439	0.691	0.1	0.11	0.324	0.612	0.12	0.16	0.437	0.745	0.09	0.11	0.378	0.746	0.1	0.16	0.55	0.864	0.09	0.11	0.414	0.766	0.08	0.16	0.607	0.889
HIF1A	13089_6	3	Hypoxia-inducible factor 1-alpha	Q16665	3091	20	PASS	-0.04	0.05	0.503	0.606	-0.24	0.17	0.152	0.288	-0.05	0.06	0.417	0.536	-0.24	0.18	0.173	0.327	-0.07	0.06	0.209	0.382	-0.29	0.18	0.118	0.347	-0.09	0.06	0.121	0.343	-0.31	0.19	0.105	0.42	-0.1	0.06	0.103	0.339	-0.32	0.19	0.0936	0.436	0.960004	-0.04	0.08	0.636	0.799	-0.21	0.28	0.451	0.735	-0.08	0.09	0.386	0.629	-0.34	0.31	0.265	0.59	-0.14	0.1	0.129	0.542	-0.49	0.32	0.122	0.647	-0.17	0.1	0.0863	0.626	-0.53	0.33	0.112	0.795	-0.19	0.1	0.0582	0.538	-0.57	0.33	0.0886	0.731	-0.01	0.1	0.946	0.975	-0.1	0.24	0.691	0.857	0.01	0.1	0.955	0.978	-0.06	0.26	0.829	0.927	-0.02	0.11	0.839	0.929	-0.1	0.26	0.707	0.881	-0.04	0.11	0.729	0.873	-0.12	0.26	0.652	0.858	-0.04	0.11	0.736	0.872	-0.13	0.26	0.614	0.832	-0.06	0.1	0.53	0.688	-0.44	0.33	0.175	0.426	-0.06	0.1	0.599	0.764	-0.38	0.36	0.285	0.572	-0.03	0.11	0.769	0.894	-0.28	0.37	0.447	0.751	-0.05	0.11	0.683	0.889	-0.27	0.39	0.493	0.848	-0.05	0.11	0.681	0.887	-0.26	0.39	0.505	0.858
HMGA2	19516_10	3	High mobility group protein HMGI-C	P52926	8091	20	FLAG	-0.04	0.05	0.504	0.606	-0.12	0.13	0.379	0.537	0	0.06	0.963	0.979	-0.09	0.14	0.51	0.665	0	0.06	0.961	0.98	-0.06	0.15	0.691	0.847	0	0.06	0.948	0.974	-0.06	0.15	0.705	0.886	-0.02	0.06	0.764	0.886	-0.08	0.15	0.595	0.84	0.463157	-0.12	0.08	0.167	0.364	-0.27	0.22	0.236	0.547	-0.08	0.09	0.38	0.623	-0.23	0.23	0.319	0.643	-0.07	0.1	0.474	0.829	-0.12	0.24	0.61	0.947	-0.05	0.1	0.62	0.933	-0.05	0.25	0.841	0.992	-0.08	0.1	0.44	0.871	-0.11	0.25	0.671	0.975	0.01	0.1	0.907	0.956	-0.15	0.24	0.525	0.756	0.03	0.1	0.773	0.873	-0.15	0.26	0.566	0.775	-0.01	0.11	0.928	0.971	-0.22	0.28	0.422	0.721	-0.01	0.11	0.949	0.98	-0.21	0.27	0.435	0.733	-0.02	0.11	0.867	0.944	-0.22	0.27	0.423	0.724	0.02	0.09	0.836	0.907	0.08	0.24	0.73	0.86	0.06	0.1	0.562	0.739	0.11	0.25	0.652	0.827	0.09	0.11	0.373	0.651	0.19	0.26	0.455	0.756	0.05	0.11	0.633	0.864	0.07	0.27	0.782	0.935	0.04	0.11	0.694	0.894	0.06	0.27	0.818	0.952
EIF1AY	19224_5	3	Eukaryotic translation initiation factor 1A, Y-chromosomal	O14602	9086	20	PASS	-0.04	0.05	0.504	0.607	-0.01	0.1	0.914	0.948	-0.03	0.06	0.577	0.682	0.01	0.11	0.937	0.966	-0.04	0.06	0.541	0.698	0	0.11	0.991	0.996	-0.03	0.06	0.672	0.83	0.01	0.11	0.905	0.968	-0.04	0.06	0.503	0.728	-0.01	0.11	0.951	0.984	0.289498	-0.13	0.09	0.132	0.314	-0.15	0.15	0.321	0.636	-0.12	0.09	0.183	0.406	-0.12	0.16	0.44	0.736	-0.13	0.1	0.184	0.614	-0.14	0.17	0.395	0.865	-0.12	0.1	0.251	0.8	-0.13	0.17	0.465	0.961	-0.15	0.1	0.134	0.667	-0.18	0.17	0.295	0.906	0.06	0.1	0.553	0.737	0.19	0.21	0.369	0.638	0.06	0.11	0.562	0.735	0.19	0.23	0.404	0.65	0.07	0.11	0.511	0.731	0.2	0.23	0.391	0.698	0.09	0.11	0.441	0.691	0.24	0.24	0.316	0.651	0.1	0.11	0.394	0.647	0.27	0.24	0.263	0.6	0.01	0.1	0.898	0.946	0.05	0.19	0.781	0.888	0.02	0.1	0.844	0.916	0.09	0.2	0.669	0.838	0.01	0.11	0.929	0.97	0.08	0.21	0.702	0.874	0	0.11	0.972	0.989	0.04	0.21	0.838	0.955	-0.02	0.11	0.836	0.949	0.02	0.21	0.941	0.985
CRYBB1	17751_68	3	Beta-crystallin B1	P53674	1414	20	PASS	0.04	0.05	0.505	0.607	0.07	0.1	0.499	0.649	0.03	0.06	0.547	0.658	0.06	0.11	0.586	0.726	0.01	0.06	0.879	0.925	0.01	0.11	0.895	0.956	0.04	0.06	0.53	0.739	0.06	0.11	0.572	0.815	0.04	0.06	0.526	0.746	0.07	0.11	0.555	0.818	0.468217	0	0.08	0.987	0.995	0	0.16	0.979	0.994	-0.02	0.09	0.859	0.938	-0.03	0.17	0.854	0.956	-0.04	0.09	0.7	0.922	-0.06	0.17	0.727	0.971	-0.02	0.09	0.834	0.971	-0.05	0.17	0.794	0.99	-0.03	0.1	0.787	0.96	-0.05	0.18	0.77	0.988	-0.01	0.1	0.904	0.954	-0.02	0.19	0.901	0.955	-0.01	0.11	0.907	0.955	-0.04	0.21	0.865	0.946	-0.04	0.11	0.74	0.878	-0.09	0.22	0.695	0.874	0	0.11	0.972	0.989	0	0.22	0.984	0.995	0.01	0.11	0.938	0.974	0.01	0.22	0.976	0.989	0.13	0.1	0.176	0.354	0.24	0.18	0.186	0.441	0.15	0.1	0.146	0.356	0.28	0.2	0.146	0.428	0.12	0.11	0.263	0.558	0.23	0.2	0.255	0.627	0.14	0.11	0.185	0.632	0.28	0.21	0.18	0.735	0.14	0.11	0.185	0.631	0.28	0.21	0.178	0.734
ABHD14B	19325_21	3	Protein ABHD14B	Q96IU4	84836	20	PASS	-0.04	0.05	0.505	0.607	0.12	0.11	0.275	0.433	0	0.06	0.979	0.989	0.16	0.11	0.159	0.311	0	0.06	0.98	0.989	0.14	0.12	0.251	0.505	0.02	0.06	0.739	0.866	0.16	0.12	0.179	0.508	0.01	0.06	0.841	0.925	0.15	0.12	0.225	0.579	0.637858	-0.07	0.08	0.43	0.644	0.03	0.15	0.833	0.942	-0.05	0.09	0.602	0.786	0.06	0.16	0.731	0.9	-0.04	0.09	0.646	0.906	0.04	0.17	0.819	0.979	-0.01	0.09	0.912	0.981	0.07	0.17	0.677	0.988	-0.02	0.1	0.831	0.968	0.05	0.17	0.755	0.988	0.03	0.1	0.748	0.865	0.41	0.19	0.0286	0.193	0.08	0.1	0.415	0.618	0.44	0.2	0.0272	0.189	0.06	0.11	0.607	0.802	0.37	0.21	0.0838	0.397	0.06	0.11	0.55	0.774	0.39	0.21	0.0693	0.421	0.06	0.11	0.579	0.782	0.38	0.21	0.0712	0.417	-0.07	0.09	0.455	0.628	-0.16	0.26	0.53	0.729	-0.03	0.1	0.757	0.868	-0.07	0.28	0.795	0.906	-0.01	0.11	0.896	0.956	0.01	0.29	0.974	0.989	0	0.11	0.988	0.994	0.01	0.3	0.975	0.992	-0.01	0.11	0.957	0.988	-0.03	0.3	0.923	0.979
PAPSS1	14007_22	3	Bifunctional 3'-phosphoadenosine 5'-phosphosulfate synthase 1	O43252		20	PASS	0.04	0.05	0.505	0.607	0.05	0.07	0.468	0.619	0.06	0.06	0.265	0.385	0.08	0.08	0.27	0.442	0.04	0.06	0.484	0.656	0.05	0.08	0.501	0.719	0.04	0.06	0.559	0.755	0.05	0.08	0.548	0.801	0.03	0.06	0.596	0.792	0.05	0.08	0.561	0.822	0.949607	0.06	0.09	0.479	0.686	0.09	0.11	0.425	0.716	0.11	0.09	0.244	0.483	0.15	0.12	0.207	0.522	0.05	0.1	0.598	0.886	0.08	0.12	0.5	0.912	0.06	0.1	0.565	0.927	0.09	0.13	0.459	0.959	0.05	0.1	0.615	0.925	0.09	0.13	0.493	0.951	0.03	0.1	0.785	0.886	0.04	0.13	0.757	0.887	0.02	0.11	0.831	0.909	0.03	0.14	0.852	0.938	0.02	0.11	0.837	0.929	0.02	0.15	0.868	0.951	0.03	0.11	0.77	0.895	0.04	0.15	0.801	0.92	0.04	0.11	0.74	0.874	0.05	0.15	0.732	0.888	0.01	0.1	0.879	0.935	0.02	0.13	0.892	0.946	0.05	0.1	0.609	0.77	0.06	0.14	0.659	0.832	0.05	0.11	0.642	0.823	0.05	0.15	0.736	0.888	0.01	0.11	0.964	0.989	0	0.15	0.979	0.993	0	0.11	0.973	0.991	-0.01	0.15	0.927	0.981
PSMD9	13931_22	3	26S proteasome non-ATPase regulatory subunit 9	O00233	5715	20	FLAG	0.04	0.06	0.506	0.607	0.05	0.1	0.601	0.728	0.06	0.06	0.332	0.453	0.1	0.11	0.378	0.548	0.05	0.06	0.455	0.633	0.08	0.11	0.476	0.7	0.02	0.06	0.776	0.886	0.04	0.12	0.739	0.901	0.01	0.06	0.854	0.929	0.03	0.12	0.805	0.927	0.543578	0.12	0.09	0.18	0.383	0.24	0.18	0.189	0.484	0.13	0.09	0.168	0.387	0.27	0.19	0.16	0.454	0.12	0.1	0.24	0.67	0.26	0.2	0.208	0.759	0.13	0.1	0.198	0.76	0.3	0.21	0.156	0.823	0.13	0.1	0.223	0.755	0.28	0.21	0.184	0.846	-0.05	0.1	0.617	0.782	-0.12	0.19	0.535	0.762	-0.05	0.11	0.621	0.775	-0.13	0.2	0.518	0.738	-0.07	0.11	0.514	0.734	-0.15	0.21	0.453	0.74	-0.11	0.11	0.34	0.611	-0.21	0.21	0.307	0.643	-0.12	0.12	0.316	0.587	-0.23	0.21	0.282	0.612	0.03	0.1	0.789	0.876	0.03	0.17	0.84	0.921	0.08	0.11	0.444	0.647	0.11	0.18	0.531	0.752	0.07	0.11	0.508	0.742	0.1	0.19	0.603	0.835	0.02	0.12	0.893	0.967	0.02	0.2	0.924	0.979	0.01	0.12	0.964	0.989	0.01	0.2	0.943	0.986
CD8A	15462_28	3	T-cell surface glycoprotein CD8 alpha chain	P01732	925	20	FLAG	-0.04	0.05	0.506	0.607	-0.08	0.13	0.505	0.655	-0.05	0.06	0.354	0.476	-0.12	0.14	0.364	0.537	-0.03	0.06	0.642	0.775	-0.06	0.14	0.652	0.825	-0.03	0.06	0.634	0.803	-0.07	0.15	0.644	0.856	-0.02	0.06	0.762	0.885	-0.04	0.15	0.767	0.911	0.317719	0.02	0.08	0.768	0.879	0.03	0.2	0.865	0.951	0.02	0.09	0.803	0.906	0.03	0.22	0.895	0.972	0.04	0.1	0.679	0.916	0.07	0.23	0.757	0.971	0.06	0.1	0.534	0.921	0.12	0.24	0.602	0.98	0.08	0.1	0.396	0.846	0.18	0.24	0.452	0.939	-0.16	0.1	0.107	0.302	-0.36	0.24	0.131	0.405	-0.29	0.11	0.00745	0.073	-0.67	0.26	0.0103	0.116	-0.23	0.11	0.0374	0.241	-0.54	0.27	0.0455	0.329	-0.26	0.11	0.0197	0.246	-0.6	0.27	0.0245	0.359	-0.24	0.11	0.0304	0.29	-0.56	0.27	0.0379	0.39	0	0.1	0.987	0.993	0	0.23	0.997	0.998	0.07	0.11	0.503	0.696	0.16	0.25	0.521	0.746	0.07	0.11	0.518	0.749	0.16	0.27	0.54	0.8	0.1	0.11	0.392	0.754	0.23	0.27	0.41	0.816	0.09	0.11	0.41	0.764	0.22	0.28	0.431	0.824
C5	2381_52	4	Complement C5	P01031	727	0.005	PASS	-0.04	0.05	0.508	0.61	-0.25	0.33	0.458	0.609	0.01	0.06	0.8	0.862	0	0.36	0.997	0.999	-0.05	0.06	0.372	0.555	-0.36	0.38	0.333	0.589	-0.03	0.06	0.678	0.833	-0.19	0.38	0.624	0.844	-0.03	0.06	0.6	0.794	-0.22	0.39	0.572	0.828	0.757066	0.02	0.08	0.819	0.906	0.07	0.51	0.894	0.963	0.09	0.09	0.339	0.583	0.36	0.56	0.519	0.784	0.02	0.1	0.842	0.96	0.06	0.57	0.912	0.994	0.03	0.1	0.749	0.952	0.14	0.59	0.817	0.992	0.03	0.1	0.746	0.954	0.11	0.59	0.846	0.993	-0.06	0.1	0.551	0.736	-0.17	0.67	0.793	0.903	-0.02	0.11	0.817	0.9	0.07	0.72	0.926	0.971	-0.1	0.11	0.368	0.624	-0.31	0.74	0.676	0.867	-0.05	0.11	0.634	0.822	-0.01	0.76	0.994	0.998	-0.07	0.11	0.553	0.766	-0.07	0.76	0.925	0.973	-0.07	0.1	0.46	0.632	-0.67	0.58	0.251	0.509	-0.03	0.11	0.755	0.866	-0.47	0.64	0.462	0.706	-0.1	0.11	0.352	0.637	-0.9	0.69	0.193	0.573	-0.08	0.12	0.488	0.803	-0.78	0.71	0.276	0.765	-0.09	0.12	0.44	0.78	-0.82	0.73	0.262	0.76
OSMR	10892_8	3	Oncostatin-M-specific receptor subunit beta	Q99650	9180	20	FLAG	0.04	0.05	0.508	0.61	0.08	0.14	0.601	0.728	-0.02	0.06	0.68	0.77	-0.02	0.16	0.876	0.927	-0.05	0.06	0.408	0.588	-0.03	0.16	0.831	0.922	-0.08	0.06	0.166	0.402	-0.1	0.17	0.544	0.797	-0.09	0.06	0.145	0.395	-0.1	0.17	0.569	0.825	0.65958	0.09	0.08	0.308	0.532	0.21	0.22	0.354	0.666	0	0.09	0.993	0.997	0	0.24	0.985	0.994	-0.05	0.09	0.624	0.896	-0.05	0.26	0.832	0.98	-0.11	0.1	0.268	0.811	-0.18	0.26	0.504	0.967	-0.13	0.1	0.187	0.721	-0.22	0.27	0.406	0.93	-0.03	0.1	0.721	0.853	0.08	0.28	0.762	0.889	-0.08	0.11	0.442	0.643	0.03	0.3	0.911	0.964	-0.08	0.11	0.445	0.683	0.1	0.31	0.742	0.897	-0.08	0.11	0.446	0.695	0.13	0.31	0.686	0.874	-0.08	0.11	0.487	0.719	0.17	0.32	0.596	0.822	0.02	0.09	0.807	0.888	-0.1	0.27	0.706	0.847	-0.01	0.1	0.93	0.961	-0.07	0.29	0.796	0.906	-0.04	0.11	0.732	0.872	-0.1	0.31	0.754	0.894	-0.07	0.11	0.51	0.818	-0.21	0.32	0.523	0.857	-0.07	0.11	0.527	0.826	-0.18	0.32	0.576	0.879
SVEP1	11109_56	3	Sushi, von Willebrand factor type A, EGF and pentraxin domain-containing protein 1	Q4LDE5	79987	0.5	PASS	-0.04	0.06	0.508	0.61	-0.09	0.19	0.639	0.759	-0.02	0.06	0.78	0.849	0.01	0.2	0.962	0.98	-0.01	0.06	0.884	0.928	0.04	0.21	0.855	0.936	0.04	0.07	0.58	0.771	0.2	0.21	0.353	0.67	0.03	0.07	0.7	0.851	0.16	0.22	0.455	0.761	0.0422541	-0.23	0.09	0.0124	0.0639	-0.78	0.34	0.0196	0.122	-0.16	0.1	0.105	0.293	-0.55	0.35	0.118	0.392	-0.14	0.1	0.179	0.61	-0.45	0.37	0.222	0.776	-0.11	0.1	0.304	0.834	-0.32	0.37	0.395	0.945	-0.14	0.1	0.194	0.731	-0.43	0.38	0.266	0.883	0	0.1	0.966	0.986	-0.02	0.33	0.954	0.979	-0.05	0.11	0.612	0.77	-0.18	0.36	0.616	0.807	-0.03	0.11	0.778	0.9	-0.1	0.38	0.8	0.921	0	0.11	0.973	0.99	0	0.38	0.999	0.999	-0.01	0.12	0.941	0.975	-0.02	0.39	0.969	0.986	0.14	0.1	0.153	0.324	0.52	0.32	0.105	0.326	0.19	0.11	0.0792	0.252	0.72	0.35	0.0366	0.221	0.18	0.11	0.116	0.401	0.63	0.36	0.0789	0.446	0.25	0.12	0.0281	0.439	0.91	0.37	0.0139	0.476	0.25	0.12	0.0314	0.458	0.89	0.37	0.0174	0.518
PAF	19158_1	3	PCNA-associated factor	Q15004	9768	0.5	PASS	0.04	0.05	0.509	0.61	0.07	0.12	0.566	0.702	0.01	0.06	0.818	0.874	0.03	0.13	0.804	0.882	0.07	0.06	0.25	0.429	0.16	0.14	0.253	0.508	-0.01	0.06	0.877	0.942	-0.04	0.14	0.787	0.92	-0.02	0.06	0.802	0.905	-0.05	0.14	0.729	0.9	0.793935	0.02	0.09	0.781	0.886	0.05	0.19	0.795	0.928	-0.01	0.09	0.88	0.949	0	0.2	0.994	0.997	0.03	0.1	0.721	0.929	0.09	0.21	0.658	0.958	-0.03	0.1	0.796	0.965	-0.07	0.21	0.749	0.99	-0.03	0.1	0.767	0.96	-0.06	0.21	0.767	0.988	0.08	0.1	0.388	0.605	0.19	0.23	0.41	0.672	0.09	0.1	0.368	0.576	0.22	0.25	0.372	0.623	0.11	0.11	0.293	0.56	0.26	0.25	0.297	0.624	0.08	0.11	0.464	0.71	0.19	0.26	0.468	0.759	0.07	0.11	0.518	0.741	0.16	0.26	0.54	0.798	0	0.1	0.985	0.992	0	0.23	0.998	0.999	-0.04	0.1	0.734	0.852	-0.08	0.25	0.762	0.891	0.08	0.11	0.476	0.725	0.2	0.26	0.442	0.748	-0.09	0.12	0.446	0.785	-0.23	0.28	0.423	0.821	-0.1	0.12	0.396	0.761	-0.25	0.28	0.38	0.806
TXNDC12	19334_62	3	Thioredoxin domain-containing protein 12	O95881	51060	20	FLAG	0.03	0.05	0.509	0.61	0.05	0.08	0.48	0.631	0.05	0.06	0.392	0.512	0.08	0.08	0.339	0.512	0.04	0.06	0.475	0.65	0.06	0.08	0.453	0.684	0.05	0.06	0.422	0.66	0.07	0.09	0.411	0.715	0.04	0.06	0.533	0.75	0.06	0.09	0.499	0.79	0.290791	-0.06	0.08	0.501	0.704	-0.03	0.11	0.777	0.919	-0.05	0.09	0.599	0.784	-0.01	0.12	0.915	0.978	-0.05	0.09	0.564	0.873	-0.03	0.13	0.815	0.978	-0.05	0.1	0.583	0.927	-0.03	0.13	0.832	0.992	-0.09	0.1	0.375	0.836	-0.07	0.13	0.62	0.97	0.11	0.1	0.272	0.508	0.15	0.16	0.34	0.615	0.14	0.11	0.181	0.386	0.19	0.17	0.251	0.523	0.13	0.11	0.235	0.504	0.17	0.17	0.332	0.652	0.14	0.11	0.201	0.495	0.19	0.17	0.264	0.611	0.15	0.11	0.181	0.471	0.21	0.17	0.23	0.571	0.1	0.1	0.285	0.48	0.12	0.14	0.423	0.655	0.11	0.1	0.262	0.487	0.14	0.15	0.346	0.618	0.13	0.11	0.232	0.53	0.15	0.16	0.344	0.694	0.12	0.11	0.256	0.677	0.13	0.16	0.432	0.824	0.12	0.11	0.279	0.699	0.11	0.16	0.478	0.848
FAM175B	8945_7	3	BRISC complex subunit Abro1	Q15018	23172	20	PASS	-0.04	0.05	0.509	0.61	-0.11	0.12	0.353	0.513	-0.01	0.06	0.918	0.947	-0.06	0.13	0.645	0.771	0	0.06	0.953	0.975	-0.07	0.13	0.607	0.794	0.01	0.06	0.831	0.919	-0.03	0.13	0.82	0.932	0.01	0.06	0.818	0.914	-0.03	0.13	0.827	0.937	0.773831	-0.06	0.09	0.459	0.668	-0.12	0.2	0.538	0.801	-0.06	0.09	0.535	0.739	-0.11	0.21	0.591	0.83	-0.08	0.09	0.419	0.801	-0.16	0.21	0.454	0.889	-0.07	0.1	0.443	0.893	-0.16	0.22	0.475	0.963	-0.09	0.1	0.371	0.834	-0.2	0.22	0.372	0.926	0.03	0.1	0.781	0.884	0.02	0.22	0.912	0.961	0.09	0.11	0.417	0.619	0.15	0.24	0.541	0.754	0.11	0.11	0.313	0.576	0.19	0.25	0.434	0.726	0.13	0.11	0.22	0.516	0.25	0.25	0.312	0.647	0.15	0.11	0.173	0.462	0.3	0.25	0.233	0.573	-0.06	0.09	0.527	0.685	-0.21	0.2	0.313	0.568	-0.02	0.1	0.851	0.92	-0.13	0.22	0.542	0.758	0	0.1	0.985	0.995	-0.13	0.22	0.568	0.816	0.02	0.11	0.889	0.965	-0.09	0.23	0.684	0.909	0.01	0.11	0.894	0.968	-0.1	0.23	0.675	0.904
POLR2J	19199_3	3	DNA-directed RNA polymerase II subunit RPB11-a	P52435	5439	20	PASS	-0.03	0.05	0.509	0.611	-0.33	0.22	0.13	0.258	-0.01	0.06	0.836	0.889	-0.34	0.23	0.137	0.281	-0.02	0.06	0.784	0.864	-0.37	0.24	0.124	0.353	0	0.06	0.951	0.975	-0.33	0.25	0.179	0.508	-0.02	0.06	0.731	0.868	-0.39	0.25	0.128	0.48	0.996317	-0.04	0.08	0.642	0.801	0.2	0.32	0.536	0.798	-0.04	0.09	0.669	0.83	0.13	0.35	0.712	0.89	-0.05	0.09	0.597	0.885	0.01	0.38	0.971	0.998	-0.02	0.1	0.818	0.97	0.08	0.38	0.835	0.992	-0.02	0.1	0.869	0.976	0.11	0.38	0.765	0.988	-0.03	0.1	0.74	0.863	-0.6	0.44	0.175	0.46	-0.01	0.1	0.889	0.945	-0.62	0.46	0.175	0.444	-0.03	0.11	0.78	0.901	-0.61	0.47	0.192	0.526	-0.03	0.11	0.775	0.898	-0.66	0.48	0.172	0.529	-0.07	0.11	0.521	0.743	-0.9	0.51	0.0757	0.427	-0.03	0.09	0.724	0.83	-0.79	0.42	0.0627	0.251	0.02	0.1	0.816	0.901	-0.66	0.42	0.117	0.385	0.04	0.11	0.709	0.862	-0.65	0.44	0.14	0.519	0.05	0.11	0.631	0.864	-0.59	0.47	0.212	0.739	0.03	0.11	0.756	0.919	-0.62	0.48	0.196	0.742
TNFRSF1A	2654_19	1	Tumor necrosis factor receptor superfamily member 1A	P19438	7132	20	PASS	-0.04	0.06	0.51	0.611	-0.08	0.15	0.596	0.723	-0.05	0.06	0.401	0.521	-0.11	0.17	0.487	0.646	-0.13	0.06	0.0452	0.152	-0.31	0.17	0.0713	0.271	-0.08	0.06	0.209	0.451	-0.2	0.18	0.266	0.59	-0.08	0.06	0.211	0.471	-0.2	0.18	0.27	0.627	0.117711	0.08	0.09	0.378	0.601	0.25	0.25	0.311	0.625	0.07	0.1	0.486	0.711	0.22	0.27	0.413	0.716	0.02	0.1	0.88	0.967	0.08	0.28	0.762	0.973	0.06	0.1	0.581	0.927	0.2	0.28	0.479	0.963	0.06	0.11	0.592	0.92	0.2	0.29	0.486	0.951	-0.21	0.1	0.0393	0.175	-0.61	0.29	0.0327	0.205	-0.3	0.11	0.00605	0.0648	-0.88	0.32	0.00544	0.0872	-0.39	0.12	0.000835	0.0623	-1.13	0.34	0.00087	0.0884	-0.36	0.12	0.00214	0.151	-1.05	0.34	0.0019	0.216	-0.35	0.12	0.00299	0.185	-1.02	0.34	0.00269	0.254	-0.02	0.1	0.801	0.884	-0.01	0.28	0.983	0.992	0.03	0.11	0.758	0.868	0.15	0.3	0.611	0.804	-0.08	0.11	0.482	0.728	-0.15	0.32	0.648	0.85	0	0.12	0.985	0.994	0.08	0.33	0.799	0.939	0	0.12	0.989	0.997	0.07	0.33	0.826	0.955
MMGT1	7225_51	3	Membrane magnesium transporter 1	Q8N4V1	93380	20	FLAG	0.03	0.05	0.51	0.611	0.01	0.21	0.97	0.985	0.05	0.06	0.385	0.506	0.06	0.22	0.8	0.879	0.03	0.06	0.611	0.749	-0.05	0.23	0.83	0.922	0.01	0.06	0.896	0.95	-0.1	0.24	0.666	0.868	0	0.06	0.939	0.974	-0.12	0.24	0.627	0.857	0.0919985	0.19	0.09	0.0284	0.111	0.49	0.33	0.139	0.405	0.22	0.09	0.0162	0.0886	0.61	0.36	0.0882	0.336	0.16	0.1	0.103	0.494	0.37	0.38	0.337	0.841	0.14	0.1	0.148	0.706	0.34	0.39	0.382	0.939	0.15	0.1	0.128	0.663	0.39	0.39	0.325	0.911	-0.05	0.1	0.587	0.763	-0.17	0.37	0.652	0.835	-0.08	0.1	0.46	0.658	-0.28	0.39	0.47	0.703	-0.07	0.11	0.525	0.742	-0.32	0.39	0.415	0.715	-0.09	0.11	0.4	0.66	-0.37	0.4	0.355	0.677	-0.12	0.11	0.263	0.543	-0.49	0.41	0.235	0.574	-0.07	0.09	0.486	0.651	-0.45	0.41	0.282	0.539	-0.04	0.1	0.717	0.841	-0.28	0.45	0.533	0.753	-0.03	0.11	0.761	0.888	-0.24	0.46	0.6	0.832	-0.05	0.11	0.633	0.864	-0.34	0.47	0.473	0.843	-0.04	0.11	0.695	0.895	-0.31	0.47	0.509	0.859
APOA2	7127_3	3	Apolipoprotein A-II	P02652	336	20	PASS	0.03	0.05	0.51	0.611	0.1	0.18	0.56	0.697	-0.01	0.06	0.884	0.927	-0.02	0.2	0.915	0.951	0.01	0.06	0.865	0.917	0.02	0.21	0.936	0.971	0.01	0.06	0.826	0.915	0.03	0.21	0.869	0.954	0.02	0.06	0.732	0.868	0.05	0.21	0.797	0.924	0.441048	-0.01	0.08	0.881	0.94	-0.06	0.28	0.837	0.943	-0.07	0.09	0.451	0.681	-0.2	0.3	0.501	0.776	-0.06	0.09	0.555	0.867	-0.19	0.31	0.542	0.925	-0.07	0.1	0.454	0.896	-0.24	0.32	0.462	0.96	-0.06	0.1	0.563	0.909	-0.18	0.33	0.576	0.97	-0.01	0.1	0.934	0.97	-0.09	0.36	0.81	0.912	-0.07	0.11	0.54	0.72	-0.32	0.41	0.435	0.676	-0.01	0.11	0.912	0.964	-0.12	0.42	0.778	0.915	-0.02	0.11	0.884	0.953	-0.12	0.42	0.775	0.913	-0.02	0.11	0.892	0.956	-0.14	0.42	0.749	0.895	0.13	0.1	0.161	0.333	0.46	0.31	0.144	0.379	0.12	0.1	0.253	0.477	0.45	0.35	0.208	0.5	0.1	0.11	0.368	0.647	0.33	0.37	0.372	0.708	0.15	0.11	0.188	0.635	0.49	0.37	0.189	0.735	0.15	0.11	0.174	0.628	0.5	0.37	0.183	0.737
ACADSB	17403_14	3	Short/branched chain specific acyl-CoA dehydrogenase, mitochondrial	P45954	36	20	PASS	0.03	0.05	0.512	0.613	0.06	0.07	0.452	0.605	0.07	0.06	0.222	0.34	0.1	0.08	0.227	0.391	0.08	0.06	0.185	0.355	0.11	0.08	0.201	0.445	0.08	0.06	0.187	0.423	0.11	0.09	0.208	0.534	0.07	0.06	0.259	0.518	0.09	0.09	0.3	0.652	0.586765	-0.02	0.08	0.816	0.905	-0.01	0.12	0.927	0.977	-0.02	0.09	0.801	0.906	-0.02	0.13	0.845	0.951	-0.02	0.09	0.849	0.962	-0.02	0.13	0.861	0.985	-0.01	0.1	0.93	0.986	-0.01	0.14	0.92	0.997	-0.01	0.1	0.89	0.976	-0.02	0.14	0.888	0.993	0.07	0.1	0.494	0.693	0.09	0.13	0.499	0.739	0.13	0.11	0.205	0.414	0.18	0.15	0.206	0.473	0.17	0.11	0.13	0.386	0.23	0.15	0.131	0.463	0.17	0.11	0.117	0.406	0.24	0.15	0.123	0.481	0.17	0.11	0.133	0.417	0.22	0.16	0.149	0.5	0.08	0.1	0.416	0.596	0.11	0.14	0.413	0.647	0.13	0.1	0.19	0.407	0.19	0.15	0.212	0.504	0.12	0.11	0.247	0.543	0.17	0.16	0.281	0.639	0.1	0.11	0.353	0.729	0.14	0.16	0.378	0.808	0.08	0.11	0.463	0.797	0.11	0.16	0.493	0.855
TMEM38B	9509_4	3	Trimeric intracellular cation channel type B	Q9NVV0	55151	20	PASS	-0.03	0.05	0.512	0.613	-0.05	0.08	0.572	0.707	-0.03	0.06	0.565	0.671	-0.05	0.09	0.597	0.734	-0.03	0.06	0.659	0.786	-0.04	0.09	0.662	0.828	-0.01	0.06	0.806	0.904	-0.03	0.09	0.74	0.901	-0.02	0.06	0.782	0.894	-0.03	0.09	0.727	0.9	0.0518045	-0.2	0.09	0.0195	0.087	-0.31	0.13	0.0147	0.0991	-0.2	0.09	0.0295	0.131	-0.32	0.13	0.017	0.126	-0.16	0.09	0.087	0.469	-0.26	0.14	0.0534	0.502	-0.14	0.1	0.143	0.698	-0.24	0.14	0.0807	0.734	-0.17	0.1	0.0904	0.617	-0.28	0.14	0.0488	0.667	0.06	0.1	0.525	0.718	0.14	0.16	0.375	0.642	0.07	0.1	0.484	0.675	0.16	0.17	0.371	0.622	0.07	0.11	0.51	0.731	0.15	0.18	0.415	0.715	0.08	0.11	0.469	0.714	0.15	0.18	0.392	0.701	0.1	0.11	0.375	0.631	0.18	0.18	0.305	0.63	0.09	0.1	0.343	0.534	0.16	0.14	0.264	0.522	0.1	0.1	0.35	0.572	0.18	0.15	0.256	0.548	0.08	0.11	0.446	0.705	0.16	0.16	0.328	0.678	0.07	0.11	0.526	0.826	0.13	0.17	0.429	0.824	0.07	0.11	0.547	0.832	0.13	0.17	0.446	0.834
ZNF329	12803_9	3	Zinc finger protein 329	Q86UD4		20	PASS	0.03	0.05	0.512	0.613	-0.19	0.2	0.334	0.493	0.09	0.06	0.124	0.217	0.01	0.21	0.968	0.982	0.07	0.06	0.25	0.429	-0.01	0.22	0.953	0.98	0.05	0.06	0.4	0.64	0	0.23	0.989	0.996	0.04	0.06	0.477	0.713	-0.03	0.23	0.903	0.965	0.0394571	-0.13	0.08	0.137	0.321	-0.46	0.32	0.146	0.417	-0.07	0.09	0.436	0.667	-0.16	0.34	0.634	0.852	-0.08	0.1	0.381	0.785	-0.11	0.35	0.761	0.972	-0.11	0.1	0.283	0.818	-0.09	0.37	0.803	0.991	-0.14	0.1	0.174	0.703	-0.16	0.37	0.658	0.975	0.19	0.1	0.0452	0.192	0.37	0.38	0.327	0.606	0.25	0.11	0.0164	0.108	0.55	0.4	0.173	0.441	0.23	0.11	0.0393	0.245	0.48	0.42	0.248	0.58	0.22	0.11	0.0499	0.317	0.48	0.42	0.252	0.602	0.23	0.11	0.0379	0.301	0.55	0.43	0.205	0.551	0.07	0.1	0.479	0.646	-0.35	0.36	0.33	0.583	0.12	0.1	0.265	0.491	-0.26	0.38	0.485	0.722	0.09	0.11	0.382	0.661	-0.34	0.39	0.389	0.717	0.07	0.11	0.538	0.83	-0.36	0.42	0.386	0.808	0.06	0.11	0.607	0.858	-0.43	0.43	0.316	0.783
SATB2	10081_17	3	DNA-binding protein SATB2	Q9UPW6	23314	20	FLAG	0.03	0.05	0.513	0.614	-0.03	0.21	0.889	0.932	-0.01	0.06	0.915	0.947	-0.16	0.23	0.474	0.634	-0.02	0.06	0.751	0.847	-0.25	0.24	0.305	0.562	-0.05	0.06	0.396	0.636	-0.36	0.25	0.143	0.475	-0.05	0.06	0.412	0.662	-0.36	0.25	0.148	0.507	0.580621	0.11	0.08	0.215	0.425	0.1	0.32	0.749	0.909	0.09	0.09	0.301	0.547	0.1	0.35	0.768	0.919	0.07	0.1	0.478	0.83	-0.01	0.38	0.985	1	0.03	0.1	0.729	0.952	-0.13	0.39	0.731	0.99	0.05	0.1	0.594	0.921	-0.07	0.39	0.862	0.993	-0.03	0.1	0.775	0.88	-0.26	0.48	0.588	0.797	-0.06	0.1	0.537	0.718	-0.4	0.53	0.449	0.685	-0.03	0.11	0.749	0.884	-0.24	0.56	0.67	0.864	-0.05	0.11	0.631	0.821	-0.33	0.56	0.558	0.816	-0.06	0.11	0.592	0.788	-0.37	0.57	0.511	0.778	0	0.09	0.995	0.997	-0.03	0.34	0.923	0.961	-0.09	0.1	0.39	0.605	-0.3	0.37	0.423	0.682	-0.14	0.11	0.19	0.487	-0.52	0.39	0.179	0.562	-0.18	0.11	0.103	0.546	-0.64	0.4	0.109	0.676	-0.19	0.11	0.0929	0.539	-0.66	0.4	0.1	0.677
DIABLO	3122_6	2	Diablo homolog, mitochondrial	Q9NR28	56616	20	FLAG	0.04	0.05	0.513	0.614	-0.02	0.18	0.915	0.949	0.05	0.06	0.403	0.522	0.09	0.2	0.662	0.784	0.09	0.06	0.142	0.303	0.2	0.2	0.313	0.571	0.12	0.06	0.05	0.225	0.3	0.21	0.159	0.488	0.12	0.06	0.0514	0.244	0.31	0.21	0.149	0.507	0.166381	-0.09	0.09	0.269	0.49	-0.36	0.3	0.227	0.533	-0.09	0.09	0.349	0.594	-0.28	0.32	0.374	0.685	-0.08	0.1	0.429	0.807	-0.3	0.32	0.355	0.848	-0.05	0.1	0.588	0.927	-0.27	0.33	0.404	0.945	-0.06	0.1	0.53	0.905	-0.29	0.33	0.39	0.928	0.15	0.1	0.122	0.322	0.22	0.28	0.444	0.705	0.18	0.11	0.0907	0.268	0.36	0.31	0.236	0.508	0.21	0.11	0.0507	0.266	0.51	0.32	0.104	0.421	0.21	0.11	0.0563	0.324	0.52	0.32	0.104	0.455	0.21	0.11	0.059	0.329	0.54	0.33	0.0965	0.447	0.09	0.1	0.365	0.552	0.16	0.38	0.668	0.828	0.09	0.11	0.373	0.592	0.26	0.42	0.54	0.757	0.18	0.11	0.104	0.385	0.58	0.44	0.188	0.57	0.29	0.12	0.0138	0.378	0.98	0.46	0.0317	0.531	0.3	0.12	0.0105	0.37	1.02	0.46	0.0259	0.519
PGD	4187_49	2	6-phosphogluconate dehydrogenase, decarboxylating	P52209	5226	0.5	PASS	0.03	0.05	0.513	0.614	0.02	0.03	0.661	0.774	0.08	0.06	0.157	0.26	0.03	0.04	0.372	0.543	0.09	0.06	0.136	0.297	0.04	0.04	0.339	0.593	0.09	0.06	0.142	0.371	0.04	0.04	0.349	0.667	0.09	0.06	0.145	0.394	0.04	0.04	0.341	0.679	0.543581	0.08	0.09	0.357	0.579	0.04	0.05	0.433	0.721	0.13	0.09	0.15	0.361	0.07	0.06	0.206	0.522	0.09	0.1	0.356	0.773	0.05	0.06	0.424	0.877	0.1	0.1	0.334	0.86	0.05	0.06	0.415	0.948	0.08	0.1	0.418	0.858	0.04	0.06	0.515	0.96	-0.06	0.1	0.546	0.734	-0.03	0.07	0.647	0.832	0.01	0.11	0.929	0.965	-0.02	0.07	0.803	0.915	0.05	0.11	0.648	0.822	0.01	0.08	0.918	0.966	0.06	0.11	0.593	0.8	0.02	0.08	0.804	0.921	0.08	0.11	0.492	0.724	0.04	0.08	0.637	0.842	0.07	0.1	0.477	0.645	0.02	0.07	0.775	0.885	0.09	0.1	0.365	0.585	0.03	0.07	0.687	0.851	0.13	0.11	0.232	0.53	0.05	0.08	0.48	0.77	0.11	0.11	0.323	0.711	0.03	0.08	0.662	0.901	0.11	0.11	0.343	0.732	0.03	0.08	0.689	0.911
FETUB	3367_8	3	Fetuin-B	Q9UGM5	26998	0.005	PASS	0.04	0.06	0.514	0.614	0.2	0.14	0.162	0.301	0.04	0.06	0.542	0.653	0.21	0.16	0.176	0.331	0.01	0.06	0.823	0.891	0.18	0.16	0.273	0.529	-0.02	0.06	0.753	0.875	0.1	0.16	0.546	0.798	-0.03	0.06	0.64	0.817	0.08	0.17	0.641	0.866	0.299705	0.12	0.09	0.183	0.387	0.39	0.24	0.102	0.335	0.1	0.09	0.281	0.522	0.37	0.26	0.158	0.451	0.11	0.1	0.272	0.693	0.42	0.27	0.115	0.633	0.07	0.1	0.494	0.909	0.33	0.27	0.226	0.894	0.06	0.1	0.537	0.905	0.31	0.27	0.249	0.882	-0.08	0.1	0.455	0.666	-0.03	0.26	0.915	0.961	-0.06	0.11	0.595	0.759	0.02	0.28	0.947	0.979	-0.12	0.11	0.308	0.573	-0.13	0.29	0.654	0.854	-0.14	0.12	0.235	0.526	-0.18	0.3	0.534	0.802	-0.15	0.12	0.194	0.48	-0.22	0.3	0.461	0.745	0.03	0.1	0.762	0.859	0.2	0.25	0.43	0.66	0.03	0.11	0.804	0.893	0.21	0.27	0.432	0.688	0	0.11	0.997	0.999	0.18	0.28	0.512	0.783	-0.04	0.12	0.743	0.913	0.09	0.29	0.749	0.926	-0.05	0.12	0.667	0.885	0.07	0.29	0.8	0.947
KIAA1161	8093_13	3	Uncharacterized family 31 glucosidase KIAA1161	Q6NSJ0	57462	20	PASS	-0.03	0.05	0.514	0.614	0	0.09	0.982	0.991	-0.05	0.06	0.401	0.521	-0.06	0.1	0.566	0.711	-0.02	0.06	0.707	0.816	-0.03	0.11	0.742	0.878	0.02	0.06	0.783	0.89	0.01	0.11	0.939	0.979	0.03	0.06	0.641	0.817	0.03	0.11	0.778	0.915	0.649897	-0.04	0.08	0.618	0.787	-0.04	0.16	0.809	0.933	-0.05	0.09	0.56	0.76	-0.07	0.17	0.67	0.871	-0.01	0.09	0.879	0.967	-0.07	0.17	0.679	0.967	0.03	0.1	0.735	0.952	-0.02	0.18	0.907	0.997	0.05	0.1	0.601	0.922	0.01	0.18	0.948	0.995	0.02	0.1	0.809	0.9	0.09	0.14	0.524	0.756	-0.02	0.1	0.821	0.902	0.03	0.15	0.841	0.933	-0.01	0.11	0.946	0.977	0.04	0.16	0.8	0.921	0	0.11	0.978	0.992	0.05	0.16	0.741	0.898	0.03	0.11	0.788	0.9	0.08	0.16	0.633	0.841	-0.09	0.1	0.33	0.523	-0.13	0.2	0.519	0.722	-0.09	0.1	0.366	0.586	-0.22	0.21	0.304	0.589	-0.07	0.11	0.506	0.74	-0.16	0.23	0.495	0.775	-0.01	0.11	0.94	0.982	-0.07	0.24	0.776	0.933	-0.02	0.11	0.886	0.967	-0.06	0.24	0.792	0.945
FAP	5029_3	1	Prolyl endopeptidase FAP	Q12884	2191	0.5	PASS	-0.03	0.05	0.514	0.615	-0.12	0.19	0.533	0.678	-0.07	0.06	0.254	0.375	-0.23	0.2	0.255	0.425	-0.06	0.06	0.295	0.478	-0.23	0.21	0.278	0.534	-0.06	0.06	0.303	0.551	-0.22	0.21	0.299	0.62	-0.07	0.06	0.264	0.524	-0.24	0.21	0.263	0.616	0.608169	-0.09	0.09	0.324	0.548	-0.24	0.28	0.391	0.693	-0.13	0.09	0.175	0.397	-0.39	0.3	0.194	0.503	-0.09	0.1	0.354	0.772	-0.31	0.31	0.313	0.829	-0.09	0.1	0.389	0.869	-0.29	0.32	0.356	0.939	-0.09	0.1	0.356	0.827	-0.31	0.32	0.327	0.911	0.04	0.1	0.661	0.814	0.13	0.37	0.731	0.877	0.01	0.11	0.895	0.948	0	0.4	0.998	0.999	-0.03	0.11	0.794	0.908	-0.15	0.42	0.727	0.891	-0.03	0.11	0.815	0.92	-0.13	0.42	0.757	0.905	-0.04	0.11	0.715	0.864	-0.19	0.43	0.657	0.854	-0.04	0.1	0.659	0.786	-0.11	0.33	0.738	0.865	-0.06	0.1	0.542	0.724	-0.19	0.36	0.595	0.795	-0.05	0.11	0.668	0.838	-0.15	0.38	0.688	0.867	-0.07	0.11	0.554	0.831	-0.21	0.39	0.593	0.881	-0.07	0.11	0.556	0.835	-0.21	0.39	0.589	0.888
CFAP45	6553_68	3	Cilia- and flagella-associated protein 45	Q9UL16	25790	20	PASS	-0.03	0.05	0.515	0.615	0	0.14	0.975	0.987	-0.05	0.06	0.4	0.52	-0.05	0.15	0.73	0.833	-0.04	0.06	0.537	0.695	-0.01	0.16	0.934	0.971	-0.03	0.06	0.581	0.771	-0.01	0.16	0.962	0.986	-0.04	0.06	0.533	0.75	-0.03	0.16	0.862	0.95	0.606779	-0.07	0.08	0.382	0.603	0.17	0.21	0.406	0.702	-0.13	0.09	0.148	0.359	0.06	0.23	0.783	0.924	-0.11	0.1	0.267	0.691	0.12	0.24	0.628	0.95	-0.12	0.1	0.235	0.786	0.11	0.25	0.646	0.98	-0.11	0.1	0.257	0.772	0.09	0.25	0.708	0.986	0.05	0.1	0.622	0.786	0.03	0.23	0.901	0.955	0.03	0.1	0.785	0.88	-0.04	0.26	0.865	0.946	0.04	0.11	0.726	0.872	0	0.27	0.991	0.997	0.03	0.11	0.748	0.885	-0.02	0.27	0.938	0.979	0.01	0.11	0.931	0.972	-0.06	0.28	0.816	0.926	-0.05	0.1	0.571	0.722	-0.35	0.3	0.253	0.511	0	0.1	0.988	0.993	-0.26	0.31	0.399	0.661	0	0.11	0.999	1	-0.23	0.33	0.479	0.769	0.04	0.11	0.757	0.919	-0.16	0.35	0.643	0.895	0.04	0.11	0.736	0.91	-0.16	0.35	0.647	0.9
STAP1	12510_3	3	Signal-transducing adaptor protein 1	Q9ULZ2		20	PASS	0.04	0.05	0.515	0.615	0.13	0.33	0.699	0.803	-0.08	0.06	0.205	0.318	-0.5	0.37	0.176	0.331	-0.08	0.06	0.192	0.363	-0.53	0.39	0.175	0.417	-0.05	0.06	0.463	0.693	-0.32	0.39	0.415	0.717	-0.05	0.06	0.433	0.678	-0.32	0.4	0.421	0.738	0.455556	-0.04	0.09	0.66	0.815	-0.28	0.5	0.567	0.821	-0.15	0.09	0.121	0.318	-0.9	0.54	0.0937	0.346	-0.12	0.1	0.211	0.646	-0.76	0.56	0.175	0.728	-0.08	0.1	0.424	0.885	-0.55	0.57	0.33	0.938	-0.08	0.1	0.443	0.871	-0.51	0.59	0.389	0.928	0.13	0.1	0.191	0.415	0.92	0.69	0.181	0.467	0.04	0.11	0.729	0.846	0.37	0.78	0.63	0.815	-0.01	0.12	0.942	0.976	0.03	0.82	0.975	0.99	0	0.12	0.974	0.99	0.13	0.83	0.872	0.949	-0.01	0.12	0.955	0.981	0.05	0.83	0.947	0.978	0.03	0.1	0.789	0.876	0.13	0.58	0.82	0.911	-0.1	0.11	0.33	0.556	-0.53	0.66	0.422	0.682	-0.1	0.11	0.369	0.648	-0.43	0.68	0.525	0.79	-0.06	0.11	0.594	0.85	-0.22	0.68	0.747	0.926	-0.06	0.11	0.593	0.85	-0.2	0.68	0.765	0.936
CCL22	3508_78	3	C-C motif chemokine 22	O00626	6367	20	FLAG	0.03	0.05	0.516	0.616	0.08	0.13	0.544	0.686	0.02	0.06	0.762	0.836	0.03	0.14	0.839	0.904	-0.02	0.06	0.692	0.808	-0.07	0.15	0.619	0.802	-0.05	0.06	0.42	0.658	-0.14	0.15	0.357	0.674	-0.06	0.06	0.36	0.62	-0.15	0.15	0.313	0.661	0.61449	0.09	0.08	0.309	0.533	0.19	0.21	0.349	0.662	0.01	0.09	0.874	0.945	0.02	0.22	0.939	0.985	-0.05	0.09	0.591	0.882	-0.14	0.23	0.541	0.925	-0.08	0.1	0.391	0.87	-0.22	0.23	0.35	0.939	-0.07	0.1	0.472	0.88	-0.19	0.23	0.428	0.938	0.03	0.1	0.724	0.854	0.08	0.23	0.72	0.873	-0.01	0.11	0.9	0.951	-0.03	0.25	0.901	0.961	-0.04	0.11	0.742	0.88	-0.1	0.27	0.72	0.888	-0.05	0.11	0.657	0.836	-0.13	0.27	0.631	0.852	-0.07	0.11	0.547	0.761	-0.17	0.27	0.531	0.793	-0.02	0.1	0.801	0.884	-0.08	0.23	0.727	0.858	0.06	0.1	0.594	0.761	0.12	0.25	0.641	0.82	0.03	0.11	0.785	0.903	0.06	0.27	0.833	0.932	0	0.11	0.985	0.994	-0.01	0.28	0.969	0.991	-0.01	0.12	0.921	0.979	-0.04	0.28	0.877	0.968
PRKAR2A	19125_26	3	cAMP-dependent protein kinase type II-alpha regulatory subunit	P13861	5576	20	PASS	-0.03	0.05	0.517	0.617	-0.16	0.18	0.383	0.54	-0.07	0.06	0.209	0.322	-0.25	0.2	0.209	0.371	-0.05	0.06	0.38	0.561	-0.19	0.21	0.344	0.596	-0.04	0.06	0.49	0.711	-0.19	0.21	0.361	0.678	-0.04	0.06	0.458	0.7	-0.18	0.21	0.395	0.721	0.510397	-0.06	0.08	0.505	0.706	-0.01	0.29	0.984	0.994	-0.09	0.09	0.326	0.57	-0.19	0.32	0.544	0.799	-0.02	0.1	0.836	0.958	0.06	0.35	0.863	0.985	0.01	0.1	0.9	0.978	0.17	0.36	0.638	0.98	0	0.1	0.97	0.994	0.17	0.36	0.627	0.97	0.06	0.1	0.557	0.739	0	0.32	0.991	0.995	0.01	0.11	0.926	0.964	-0.13	0.35	0.718	0.872	0	0.11	0.995	0.997	-0.16	0.37	0.673	0.866	0.01	0.11	0.949	0.98	-0.15	0.37	0.692	0.878	0	0.11	0.993	0.997	-0.14	0.37	0.712	0.879	-0.09	0.1	0.322	0.516	-0.51	0.34	0.133	0.364	-0.12	0.1	0.242	0.464	-0.46	0.38	0.219	0.512	-0.13	0.11	0.246	0.543	-0.52	0.39	0.189	0.57	-0.15	0.11	0.159	0.6	-0.67	0.4	0.0958	0.663	-0.15	0.11	0.168	0.62	-0.66	0.4	0.102	0.68
KLRF1	5098_79	3	Killer cell lectin-like receptor subfamily F member 1	Q9NZS2	51348	20	PASS	0.03	0.05	0.517	0.617	-0.04	0.32	0.904	0.942	0.09	0.06	0.101	0.186	0.21	0.34	0.531	0.681	0.11	0.06	0.0717	0.202	0.32	0.35	0.369	0.615	0.14	0.06	0.0266	0.17	0.41	0.36	0.251	0.581	0.14	0.06	0.0226	0.172	0.47	0.36	0.191	0.555	0.688914	0.07	0.08	0.38	0.602	0.28	0.55	0.609	0.843	0.13	0.09	0.17	0.389	0.53	0.6	0.372	0.683	0.17	0.1	0.0744	0.438	0.9	0.62	0.148	0.686	0.2	0.1	0.0438	0.521	1.01	0.64	0.113	0.796	0.21	0.1	0.0389	0.49	1.1	0.65	0.0873	0.731	-0.03	0.1	0.767	0.876	-0.5	0.57	0.38	0.646	0.02	0.11	0.842	0.916	-0.3	0.57	0.598	0.796	0.02	0.11	0.846	0.932	-0.27	0.6	0.656	0.855	0.03	0.11	0.764	0.892	-0.3	0.59	0.614	0.843	0.03	0.11	0.807	0.912	-0.3	0.6	0.615	0.832	0.05	0.09	0.566	0.719	0.06	0.57	0.914	0.956	0.13	0.1	0.198	0.417	0.34	0.61	0.579	0.784	0.13	0.11	0.225	0.525	0.28	0.63	0.656	0.853	0.18	0.11	0.108	0.551	0.59	0.64	0.358	0.798	0.19	0.11	0.083	0.525	0.72	0.65	0.27	0.761
PITPNA	9934_29	3	Phosphatidylinositol transfer protein alpha isoform	Q00169	5306	20	PASS	-0.04	0.06	0.518	0.618	-0.23	0.26	0.376	0.534	-0.03	0.06	0.614	0.712	-0.22	0.28	0.438	0.605	-0.03	0.06	0.576	0.723	-0.25	0.29	0.396	0.636	0	0.06	0.969	0.984	-0.1	0.3	0.73	0.897	0	0.06	0.96	0.983	-0.12	0.3	0.679	0.88	0.714369	-0.05	0.09	0.568	0.752	-0.29	0.38	0.444	0.73	-0.06	0.09	0.543	0.746	-0.33	0.42	0.43	0.729	-0.08	0.1	0.412	0.797	-0.42	0.44	0.338	0.841	-0.04	0.1	0.715	0.952	-0.26	0.45	0.568	0.975	-0.06	0.1	0.577	0.914	-0.34	0.45	0.45	0.939	-0.07	0.1	0.479	0.683	-0.34	0.51	0.501	0.74	-0.03	0.11	0.789	0.882	-0.12	0.55	0.822	0.924	-0.01	0.11	0.946	0.977	-0.03	0.56	0.964	0.986	0.03	0.12	0.787	0.906	0.15	0.57	0.788	0.917	0.05	0.12	0.685	0.847	0.23	0.58	0.686	0.866	0.02	0.1	0.846	0.915	-0.01	0.48	0.975	0.988	0.01	0.11	0.893	0.939	-0.08	0.53	0.882	0.948	-0.01	0.11	0.958	0.98	-0.2	0.56	0.727	0.885	0.01	0.12	0.944	0.983	-0.18	0.57	0.75	0.926	-0.01	0.12	0.954	0.987	-0.23	0.57	0.686	0.91
DARS	12675_14	3	Aspartate--tRNA ligase, cytoplasmic	P14868	1615	20	PASS	-0.03	0.05	0.518	0.618	0	0.06	0.962	0.98	-0.02	0.06	0.669	0.762	0.01	0.07	0.902	0.944	-0.02	0.06	0.776	0.859	0.01	0.07	0.875	0.946	0.01	0.06	0.896	0.95	0.03	0.07	0.724	0.896	0	0.06	0.981	0.992	0.02	0.07	0.759	0.91	0.908143	-0.06	0.09	0.503	0.705	-0.02	0.09	0.823	0.938	-0.03	0.09	0.784	0.896	0.02	0.1	0.85	0.954	-0.04	0.1	0.648	0.906	-0.01	0.1	0.921	0.997	-0.01	0.1	0.91	0.98	0	0.11	0.981	0.999	-0.04	0.1	0.67	0.938	-0.03	0.11	0.8	0.988	-0.03	0.1	0.728	0.856	0.03	0.12	0.835	0.921	-0.05	0.11	0.604	0.764	-0.02	0.13	0.896	0.959	-0.02	0.11	0.821	0.922	0.01	0.14	0.965	0.986	0	0.11	0.985	0.993	0.04	0.14	0.76	0.906	0.02	0.11	0.831	0.926	0.07	0.14	0.616	0.833	0	0.09	0.971	0.983	0	0.13	0.989	0.996	0.01	0.1	0.912	0.951	0.03	0.14	0.828	0.922	0.04	0.11	0.733	0.872	0.07	0.14	0.649	0.85	0.04	0.11	0.713	0.9	0.05	0.15	0.72	0.918	0.03	0.11	0.776	0.926	0.04	0.15	0.776	0.94
CD1A	10814_7	3	T-cell surface glycoprotein CD1a	P06126	909	20	PASS	-0.03	0.05	0.518	0.618	-0.11	0.15	0.492	0.643	-0.07	0.06	0.224	0.341	-0.21	0.17	0.222	0.387	-0.06	0.06	0.322	0.507	-0.16	0.17	0.338	0.592	-0.04	0.06	0.516	0.73	-0.09	0.17	0.605	0.833	-0.04	0.06	0.49	0.72	-0.1	0.18	0.561	0.822	0.00293062	0.17	0.09	0.044	0.151	0.33	0.24	0.177	0.465	0.17	0.09	0.0594	0.204	0.28	0.26	0.284	0.608	0.17	0.1	0.0805	0.452	0.28	0.27	0.291	0.809	0.19	0.1	0.0561	0.55	0.38	0.27	0.162	0.83	0.2	0.1	0.0474	0.525	0.42	0.28	0.13	0.774	-0.28	0.1	0.00471	0.0482	-0.78	0.32	0.0137	0.129	-0.33	0.11	0.0021	0.0366	-0.93	0.35	0.00785	0.101	-0.29	0.11	0.00931	0.142	-0.77	0.36	0.0295	0.293	-0.29	0.11	0.0108	0.22	-0.76	0.35	0.0312	0.372	-0.29	0.11	0.00867	0.225	-0.8	0.35	0.0222	0.371	-0.06	0.09	0.524	0.683	-0.1	0.27	0.706	0.847	-0.13	0.1	0.204	0.425	-0.24	0.3	0.427	0.685	-0.16	0.11	0.135	0.418	-0.3	0.32	0.339	0.69	-0.11	0.11	0.326	0.714	-0.11	0.33	0.741	0.924	-0.11	0.11	0.308	0.711	-0.12	0.33	0.723	0.922
FGF18	2761_49	2	Fibroblast growth factor 18	O76093	8817	20	PASS	-0.03	0.05	0.518	0.618	-0.03	0.21	0.89	0.933	0.04	0.06	0.474	0.592	0.14	0.23	0.537	0.685	0.02	0.06	0.711	0.819	0.08	0.24	0.754	0.884	0.03	0.06	0.627	0.8	0.1	0.25	0.683	0.876	0.02	0.06	0.682	0.842	0.1	0.25	0.693	0.886	0.314	-0.09	0.08	0.264	0.485	-0.17	0.33	0.601	0.84	-0.03	0.09	0.713	0.857	0.08	0.37	0.82	0.942	-0.01	0.1	0.911	0.974	0.21	0.39	0.586	0.942	0.03	0.1	0.771	0.958	0.35	0.4	0.383	0.939	0.01	0.1	0.89	0.976	0.32	0.41	0.431	0.938	0.09	0.1	0.357	0.584	0.45	0.36	0.215	0.505	0.13	0.1	0.206	0.415	0.37	0.4	0.356	0.608	0.09	0.11	0.39	0.638	0.17	0.42	0.685	0.87	0.08	0.11	0.433	0.686	0.14	0.42	0.74	0.897	0.1	0.11	0.367	0.625	0.17	0.42	0.68	0.865	-0.07	0.09	0.476	0.644	-0.35	0.43	0.413	0.647	0.05	0.1	0.627	0.78	-0.05	0.43	0.908	0.959	0.01	0.11	0.898	0.957	-0.19	0.46	0.687	0.867	0	0.11	0.967	0.989	-0.25	0.47	0.596	0.881	-0.01	0.11	0.891	0.967	-0.26	0.47	0.574	0.878
PRND	18231_147	3	Prion-like protein doppel	Q9UKY0	23627	20	FLAG	0.03	0.05	0.518	0.618	0.11	0.21	0.589	0.719	-0.02	0.06	0.665	0.758	-0.11	0.23	0.622	0.754	0	0.06	0.984	0.991	-0.02	0.24	0.936	0.971	-0.04	0.06	0.537	0.742	-0.14	0.24	0.556	0.805	-0.03	0.06	0.605	0.797	-0.12	0.24	0.637	0.864	0.177056	0.14	0.08	0.0973	0.258	0.53	0.33	0.111	0.352	0.1	0.09	0.288	0.532	0.35	0.36	0.324	0.647	0.12	0.09	0.191	0.627	0.45	0.37	0.221	0.776	0.09	0.1	0.363	0.866	0.32	0.38	0.4	0.945	0.11	0.1	0.275	0.778	0.39	0.39	0.311	0.906	-0.09	0.1	0.376	0.595	-0.42	0.43	0.324	0.606	-0.19	0.11	0.0734	0.24	-0.87	0.47	0.0647	0.279	-0.15	0.11	0.168	0.431	-0.69	0.49	0.156	0.488	-0.19	0.11	0.0896	0.374	-0.86	0.49	0.0835	0.436	-0.2	0.11	0.0846	0.363	-0.87	0.5	0.0817	0.431	0	0.1	0.961	0.978	-0.02	0.35	0.957	0.977	-0.05	0.1	0.658	0.802	-0.15	0.38	0.69	0.851	-0.05	0.11	0.618	0.809	-0.16	0.39	0.68	0.865	-0.07	0.11	0.514	0.821	-0.19	0.41	0.64	0.895	-0.07	0.11	0.517	0.824	-0.18	0.42	0.658	0.901
FGF12	4392_54	2	Fibroblast growth factor 12	P61328	2257	20	PASS	0.03	0.05	0.519	0.619	-0.01	0.19	0.95	0.971	0.12	0.06	0.0408	0.0937	0.24	0.2	0.226	0.391	0.1	0.06	0.0926	0.238	0.21	0.2	0.294	0.55	0.1	0.06	0.104	0.321	0.21	0.21	0.308	0.63	0.09	0.06	0.149	0.399	0.18	0.21	0.399	0.724	0.808898	-0.01	0.08	0.95	0.977	-0.02	0.27	0.936	0.979	0.09	0.09	0.314	0.558	0.3	0.28	0.29	0.614	0.08	0.09	0.386	0.787	0.23	0.29	0.422	0.876	0.08	0.1	0.417	0.883	0.23	0.3	0.445	0.958	0.05	0.1	0.586	0.917	0.14	0.31	0.64	0.971	0.06	0.1	0.525	0.718	-0.12	0.39	0.763	0.89	0.14	0.1	0.184	0.389	0.11	0.41	0.784	0.906	0.11	0.11	0.296	0.562	0.05	0.43	0.91	0.965	0.13	0.11	0.248	0.535	0.1	0.43	0.817	0.926	0.12	0.11	0.272	0.549	0.07	0.43	0.869	0.947	0.06	0.09	0.542	0.7	0.07	0.34	0.835	0.919	0.12	0.1	0.226	0.447	0.22	0.36	0.54	0.757	0.1	0.11	0.337	0.624	0.21	0.37	0.573	0.817	0.08	0.11	0.453	0.788	0.15	0.38	0.69	0.91	0.08	0.11	0.464	0.797	0.17	0.39	0.667	0.901
MAP2K2	3628_3	4	Dual specificity mitogen-activated protein kinase kinase 2	P36507	5605	20	PASS	-0.04	0.05	0.52	0.62	-0.09	0.13	0.522	0.669	-0.04	0.06	0.516	0.629	-0.09	0.14	0.541	0.689	-0.08	0.06	0.181	0.35	-0.19	0.15	0.214	0.46	-0.06	0.06	0.368	0.611	-0.13	0.15	0.406	0.711	-0.07	0.06	0.276	0.536	-0.15	0.15	0.323	0.668	0.319087	-0.09	0.09	0.303	0.527	-0.24	0.22	0.278	0.593	-0.1	0.09	0.268	0.507	-0.25	0.24	0.294	0.617	-0.13	0.1	0.177	0.608	-0.33	0.25	0.181	0.736	-0.12	0.1	0.235	0.786	-0.3	0.26	0.239	0.9	-0.15	0.1	0.143	0.669	-0.37	0.26	0.153	0.81	-0.09	0.1	0.379	0.597	-0.26	0.24	0.287	0.575	-0.1	0.11	0.351	0.561	-0.27	0.26	0.291	0.556	-0.16	0.11	0.151	0.411	-0.42	0.27	0.123	0.452	-0.13	0.11	0.223	0.518	-0.36	0.27	0.178	0.533	-0.13	0.11	0.22	0.507	-0.36	0.27	0.188	0.538	0.09	0.1	0.351	0.541	0.28	0.24	0.254	0.512	0.11	0.11	0.281	0.507	0.33	0.26	0.198	0.492	0.08	0.11	0.468	0.718	0.29	0.27	0.275	0.634	0.12	0.11	0.284	0.694	0.39	0.28	0.158	0.724	0.12	0.12	0.314	0.713	0.36	0.28	0.187	0.738
IRF3	17151_84	3	Interferon regulatory factor 3	Q14653	3661	20	PASS	0.03	0.05	0.52	0.62	0.05	0.08	0.494	0.645	0.05	0.06	0.362	0.484	0.08	0.08	0.318	0.491	0.04	0.06	0.481	0.654	0.07	0.09	0.427	0.661	0.04	0.06	0.525	0.735	0.07	0.09	0.452	0.74	0.02	0.06	0.715	0.86	0.05	0.09	0.585	0.836	0.252802	-0.06	0.09	0.493	0.697	-0.06	0.11	0.629	0.856	-0.04	0.09	0.678	0.835	-0.02	0.12	0.872	0.964	-0.05	0.09	0.566	0.874	-0.04	0.13	0.734	0.971	-0.05	0.1	0.587	0.927	-0.04	0.13	0.741	0.99	-0.09	0.1	0.373	0.834	-0.08	0.13	0.536	0.965	0.1	0.1	0.294	0.527	0.19	0.16	0.239	0.531	0.13	0.11	0.232	0.442	0.22	0.17	0.207	0.475	0.13	0.11	0.239	0.508	0.21	0.18	0.235	0.568	0.13	0.11	0.251	0.538	0.22	0.18	0.212	0.561	0.13	0.11	0.26	0.539	0.23	0.18	0.199	0.547	0.1	0.1	0.278	0.472	0.12	0.15	0.406	0.641	0.12	0.1	0.244	0.467	0.15	0.16	0.33	0.608	0.11	0.11	0.306	0.597	0.15	0.16	0.367	0.704	0.09	0.11	0.422	0.778	0.11	0.17	0.518	0.857	0.07	0.11	0.494	0.814	0.09	0.17	0.604	0.889
EIF3J	13497_34	3	Eukaryotic translation initiation factor 3 subunit J	O75822		20	PASS	0.03	0.05	0.521	0.62	0.04	0.07	0.554	0.693	0.05	0.06	0.388	0.509	0.06	0.08	0.458	0.622	0.04	0.06	0.487	0.657	0.05	0.08	0.533	0.745	0.05	0.06	0.414	0.653	0.06	0.08	0.485	0.761	0.04	0.06	0.46	0.701	0.05	0.08	0.542	0.815	0.461311	-0.02	0.09	0.803	0.897	0	0.1	0.966	0.99	0	0.09	0.993	0.997	0.03	0.11	0.782	0.924	-0.03	0.1	0.725	0.93	-0.01	0.12	0.945	0.998	-0.02	0.1	0.843	0.971	0.01	0.12	0.951	0.999	-0.05	0.1	0.632	0.93	-0.03	0.12	0.815	0.989	0.01	0.1	0.957	0.981	0.01	0.14	0.939	0.974	0.03	0.11	0.759	0.866	0.03	0.15	0.826	0.925	0.04	0.11	0.739	0.878	0.05	0.15	0.762	0.906	0.05	0.11	0.639	0.824	0.07	0.15	0.649	0.856	0.07	0.11	0.527	0.749	0.1	0.15	0.531	0.793	0.12	0.1	0.206	0.395	0.13	0.13	0.318	0.573	0.12	0.1	0.231	0.452	0.13	0.14	0.341	0.617	0.13	0.11	0.211	0.509	0.15	0.15	0.304	0.659	0.12	0.11	0.282	0.694	0.12	0.15	0.441	0.825	0.11	0.11	0.313	0.713	0.11	0.15	0.479	0.848
CLINT1	11659_31	3	Clathrin interactor 1	Q14677	9685	20	PASS	0.03	0.05	0.521	0.62	0.03	0.05	0.484	0.634	0.05	0.06	0.349	0.471	0.05	0.05	0.347	0.521	0.04	0.06	0.53	0.69	0.04	0.06	0.499	0.717	0.03	0.06	0.593	0.78	0.03	0.06	0.573	0.816	0.04	0.06	0.521	0.742	0.04	0.06	0.523	0.804	0.417013	-0.04	0.08	0.606	0.779	-0.03	0.08	0.674	0.876	-0.04	0.09	0.627	0.802	-0.03	0.08	0.681	0.878	-0.09	0.09	0.341	0.761	-0.08	0.09	0.387	0.864	-0.1	0.1	0.319	0.85	-0.08	0.09	0.371	0.939	-0.12	0.1	0.217	0.749	-0.1	0.09	0.258	0.883	0.06	0.1	0.561	0.743	0.05	0.09	0.591	0.798	0.12	0.11	0.246	0.46	0.11	0.1	0.274	0.543	0.11	0.11	0.31	0.574	0.1	0.1	0.316	0.64	0.12	0.11	0.279	0.557	0.11	0.1	0.283	0.625	0.16	0.11	0.154	0.442	0.15	0.1	0.16	0.511	0.12	0.1	0.206	0.396	0.12	0.09	0.21	0.465	0.13	0.1	0.189	0.407	0.13	0.1	0.204	0.496	0.16	0.11	0.143	0.425	0.14	0.1	0.168	0.549	0.13	0.11	0.249	0.673	0.11	0.11	0.289	0.766	0.13	0.11	0.248	0.677	0.11	0.11	0.298	0.778
DEFB113	13374_4	3	Beta-defensin 113	Q30KQ7	245927	20	FLAG	0.03	0.05	0.521	0.621	0.04	0.09	0.689	0.795	0.07	0.06	0.201	0.313	0.11	0.1	0.237	0.404	0.05	0.06	0.367	0.55	0.07	0.1	0.492	0.713	0.06	0.06	0.299	0.549	0.07	0.1	0.46	0.744	0.07	0.06	0.264	0.523	0.09	0.1	0.387	0.714	0.398097	0.02	0.08	0.855	0.923	0.07	0.14	0.639	0.862	0.07	0.09	0.458	0.687	0.18	0.15	0.235	0.555	0.1	0.1	0.294	0.713	0.21	0.16	0.185	0.736	0.11	0.1	0.246	0.792	0.23	0.16	0.162	0.83	0.1	0.1	0.294	0.79	0.22	0.17	0.185	0.847	-0.04	0.1	0.703	0.841	-0.14	0.17	0.413	0.675	0	0.11	0.976	0.987	-0.05	0.18	0.804	0.916	-0.01	0.11	0.954	0.981	-0.06	0.18	0.729	0.891	0.01	0.11	0.934	0.976	-0.05	0.19	0.773	0.912	0.03	0.11	0.774	0.892	-0.02	0.19	0.917	0.969	0.14	0.1	0.151	0.322	0.17	0.16	0.293	0.55	0.16	0.1	0.115	0.311	0.2	0.17	0.24	0.534	0.07	0.11	0.487	0.731	0.04	0.18	0.825	0.928	0.06	0.11	0.574	0.84	0.02	0.18	0.9	0.971	0.07	0.11	0.552	0.833	0.03	0.18	0.849	0.96
SSRP1	5032_64	1	FACT complex subunit SSRP1	Q08945	6749	20	PASS	-0.03	0.05	0.522	0.621	-0.23	0.22	0.29	0.449	0	0.06	0.939	0.964	-0.14	0.23	0.56	0.704	0.02	0.06	0.78	0.861	-0.04	0.24	0.862	0.94	0.02	0.06	0.76	0.878	-0.03	0.25	0.901	0.966	0.02	0.06	0.775	0.891	-0.01	0.25	0.975	0.991	0.540958	-0.11	0.08	0.212	0.422	-0.64	0.38	0.0938	0.319	-0.09	0.09	0.304	0.55	-0.63	0.4	0.117	0.39	-0.03	0.09	0.769	0.942	-0.46	0.42	0.283	0.804	-0.02	0.1	0.803	0.966	-0.43	0.43	0.316	0.929	-0.04	0.1	0.7	0.941	-0.51	0.43	0.237	0.875	0.02	0.1	0.849	0.925	0.13	0.36	0.709	0.866	0.11	0.11	0.283	0.499	0.4	0.38	0.293	0.557	0.09	0.11	0.392	0.639	0.49	0.39	0.216	0.551	0.11	0.11	0.338	0.61	0.51	0.39	0.193	0.546	0.11	0.11	0.33	0.596	0.58	0.39	0.143	0.493	0	0.09	0.998	0.999	-0.17	0.42	0.683	0.836	0.01	0.1	0.884	0.934	-0.17	0.44	0.7	0.857	0.02	0.11	0.885	0.951	-0.14	0.46	0.764	0.899	-0.01	0.11	0.9	0.967	-0.22	0.47	0.633	0.892	-0.01	0.11	0.949	0.986	-0.16	0.48	0.738	0.926
TBCA	12501_10	3	Tubulin-specific chaperone A	O75347	6902	0.5	PASS	0.03	0.05	0.522	0.621	0.1	0.12	0.395	0.552	0.07	0.06	0.202	0.314	0.18	0.13	0.148	0.295	0.1	0.06	0.0888	0.231	0.25	0.13	0.0578	0.244	0.11	0.06	0.0645	0.254	0.29	0.14	0.0356	0.282	0.12	0.06	0.0531	0.248	0.3	0.14	0.0304	0.288	0.802901	0.02	0.08	0.782	0.887	0.06	0.19	0.738	0.907	0	0.09	0.993	0.997	0.01	0.2	0.959	0.988	0	0.1	0.968	0.994	0.03	0.21	0.897	0.994	0.01	0.1	0.894	0.977	0.06	0.22	0.797	0.99	0	0.1	0.969	0.994	0.03	0.22	0.896	0.993	0.09	0.1	0.364	0.587	0.24	0.22	0.275	0.564	0.16	0.11	0.122	0.31	0.42	0.25	0.0859	0.323	0.19	0.11	0.0853	0.327	0.48	0.26	0.061	0.369	0.22	0.11	0.056	0.324	0.55	0.26	0.035	0.374	0.24	0.11	0.0355	0.3	0.61	0.27	0.0213	0.371	0	0.1	0.999	0.999	0.02	0.21	0.921	0.959	0.08	0.1	0.432	0.638	0.2	0.22	0.379	0.647	0.14	0.11	0.193	0.491	0.34	0.24	0.154	0.53	0.13	0.11	0.237	0.669	0.32	0.24	0.19	0.735	0.13	0.11	0.229	0.671	0.33	0.25	0.187	0.738
SLPI	4413_3	2	Antileukoproteinase	P03973	6590	0.5	PASS	0.04	0.06	0.522	0.621	0.14	0.18	0.44	0.594	0.07	0.06	0.253	0.374	0.22	0.2	0.268	0.44	0.09	0.06	0.143	0.304	0.3	0.21	0.148	0.384	0	0.07	0.939	0.97	-0.01	0.21	0.947	0.981	0	0.07	0.982	0.993	0.01	0.22	0.962	0.988	0.7352	0.11	0.09	0.243	0.459	0.26	0.28	0.354	0.666	0.12	0.1	0.211	0.44	0.3	0.3	0.317	0.64	0.09	0.1	0.398	0.794	0.24	0.32	0.455	0.889	-0.03	0.11	0.801	0.966	-0.08	0.33	0.813	0.992	-0.04	0.11	0.741	0.953	-0.11	0.34	0.755	0.988	0.01	0.1	0.936	0.971	0.07	0.35	0.843	0.925	0.07	0.11	0.522	0.706	0.23	0.37	0.535	0.75	0.1	0.11	0.353	0.61	0.34	0.38	0.37	0.684	0.06	0.11	0.611	0.809	0.17	0.39	0.658	0.861	0.06	0.11	0.618	0.805	0.16	0.39	0.674	0.863	-0.02	0.1	0.824	0.898	0.04	0.34	0.916	0.957	0.01	0.11	0.964	0.979	0.11	0.36	0.759	0.89	0.08	0.12	0.488	0.731	0.31	0.38	0.413	0.73	-0.05	0.12	0.676	0.886	-0.1	0.4	0.791	0.938	-0.02	0.12	0.851	0.956	-0.01	0.4	0.973	0.99
KPNA4	12698_72	3	Importin subunit alpha-3	O00629	3840	20	PASS	0.03	0.05	0.522	0.621	0.08	0.15	0.58	0.712	0.06	0.06	0.316	0.439	0.14	0.16	0.366	0.538	0.05	0.06	0.374	0.556	0.12	0.16	0.45	0.682	0.07	0.06	0.225	0.468	0.17	0.16	0.292	0.614	0.08	0.06	0.187	0.445	0.2	0.17	0.225	0.579	0.32405	-0.06	0.08	0.483	0.689	-0.12	0.23	0.62	0.849	-0.05	0.09	0.608	0.791	-0.1	0.25	0.699	0.884	-0.08	0.09	0.421	0.802	-0.17	0.26	0.522	0.918	-0.06	0.1	0.545	0.923	-0.11	0.26	0.682	0.988	-0.08	0.1	0.43	0.867	-0.14	0.27	0.588	0.97	0.08	0.1	0.399	0.615	0.14	0.26	0.584	0.794	0.15	0.11	0.16	0.358	0.31	0.28	0.263	0.534	0.15	0.11	0.165	0.427	0.29	0.28	0.3	0.627	0.18	0.11	0.0956	0.379	0.36	0.28	0.199	0.55	0.21	0.11	0.054	0.324	0.46	0.29	0.114	0.464	0.11	0.1	0.242	0.437	0.3	0.28	0.297	0.554	0.12	0.1	0.242	0.464	0.34	0.31	0.264	0.554	0.13	0.11	0.229	0.528	0.34	0.32	0.278	0.638	0.12	0.11	0.258	0.678	0.32	0.32	0.324	0.778	0.13	0.11	0.245	0.674	0.34	0.33	0.297	0.777
PDK2	12651_21	3	[Pyruvate dehydrogenase (acetyl-transferring)] kinase isozyme 2, mitochondrial	Q15119		20	PASS	0.03	0.05	0.524	0.623	-0.04	0.15	0.811	0.881	0.06	0.06	0.317	0.439	-0.02	0.16	0.925	0.957	0.08	0.06	0.176	0.345	0.05	0.17	0.751	0.882	0.09	0.06	0.132	0.362	0.09	0.17	0.607	0.833	0.09	0.06	0.134	0.384	0.09	0.17	0.603	0.843	0.973991	0.04	0.08	0.661	0.816	-0.05	0.25	0.837	0.943	0.06	0.09	0.494	0.712	0.04	0.27	0.88	0.967	0.06	0.1	0.551	0.866	0.08	0.28	0.772	0.975	0.09	0.1	0.357	0.866	0.17	0.29	0.548	0.973	0.09	0.1	0.369	0.831	0.19	0.29	0.518	0.961	0.02	0.1	0.798	0.894	-0.06	0.24	0.806	0.91	0.08	0.1	0.448	0.648	-0.03	0.26	0.923	0.97	0.14	0.11	0.217	0.484	0.08	0.26	0.764	0.907	0.13	0.11	0.233	0.526	0.06	0.26	0.811	0.924	0.12	0.11	0.286	0.562	0.03	0.26	0.917	0.969	0.04	0.1	0.663	0.79	0.05	0.3	0.862	0.932	0.04	0.1	0.715	0.84	-0.02	0.32	0.946	0.974	0.06	0.11	0.558	0.772	0.04	0.33	0.915	0.968	0.06	0.11	0.576	0.841	0.07	0.34	0.836	0.953	0.08	0.11	0.483	0.808	0.11	0.34	0.738	0.926
FSTL5	7099_33	3	Follistatin-related protein 5	Q8N475	56884	20	PASS	-0.03	0.05	0.524	0.623	-0.15	0.18	0.406	0.565	-0.03	0.06	0.589	0.692	-0.13	0.2	0.52	0.673	0.01	0.06	0.831	0.895	-0.04	0.21	0.85	0.932	0.02	0.06	0.695	0.839	0.02	0.21	0.917	0.972	0.03	0.06	0.612	0.801	0	0.21	0.992	0.997	0.638455	-0.08	0.08	0.371	0.593	-0.16	0.36	0.649	0.868	-0.09	0.09	0.322	0.566	-0.26	0.39	0.502	0.776	-0.08	0.09	0.371	0.782	-0.23	0.4	0.566	0.935	-0.09	0.1	0.376	0.868	-0.2	0.41	0.628	0.98	-0.07	0.1	0.485	0.885	-0.19	0.41	0.648	0.971	0.04	0.1	0.671	0.821	0.25	0.26	0.332	0.611	0.11	0.1	0.303	0.516	0.42	0.27	0.122	0.377	0.14	0.11	0.185	0.449	0.55	0.29	0.0585	0.363	0.17	0.11	0.126	0.412	0.6	0.29	0.0383	0.38	0.17	0.11	0.133	0.417	0.56	0.29	0.0533	0.397	-0.04	0.09	0.683	0.803	-0.86	0.41	0.035	0.178	-0.08	0.1	0.454	0.657	-1.08	0.49	0.0255	0.183	0.03	0.11	0.818	0.921	-0.91	0.48	0.0579	0.406	0.02	0.11	0.845	0.953	-0.9	0.49	0.0654	0.605	0.03	0.11	0.775	0.926	-0.89	0.48	0.0644	0.609
LOXL2	6504_65	3	Lysyl oxidase homolog 2	Q9Y4K0	4017	20	PASS	-0.03	0.05	0.526	0.625	-0.21	0.17	0.232	0.386	0.02	0.06	0.706	0.792	-0.2	0.18	0.253	0.423	0.03	0.06	0.577	0.724	-0.14	0.19	0.457	0.688	0.06	0.06	0.292	0.54	-0.07	0.19	0.705	0.886	0.05	0.06	0.411	0.662	-0.11	0.19	0.551	0.818	0.445944	-0.1	0.08	0.218	0.429	-0.57	0.37	0.128	0.387	-0.05	0.09	0.577	0.769	-0.49	0.36	0.176	0.479	0	0.09	0.998	0.999	-0.34	0.36	0.353	0.848	0.03	0.1	0.721	0.952	-0.21	0.36	0.56	0.974	0.03	0.1	0.72	0.95	-0.26	0.36	0.469	0.944	0.07	0.1	0.494	0.693	-0.11	0.27	0.696	0.86	0.08	0.1	0.414	0.618	-0.21	0.28	0.461	0.695	0.07	0.11	0.491	0.719	-0.17	0.29	0.57	0.81	0.1	0.11	0.376	0.638	-0.12	0.29	0.672	0.866	0.07	0.11	0.5	0.728	-0.18	0.29	0.551	0.803	-0.06	0.1	0.55	0.706	-0.12	0.28	0.666	0.826	0.04	0.1	0.721	0.843	-0.03	0.3	0.906	0.958	0.05	0.11	0.639	0.822	0.02	0.31	0.94	0.977	0.07	0.11	0.514	0.821	0.05	0.32	0.875	0.963	0.06	0.11	0.615	0.861	0.03	0.32	0.92	0.979
PPIF	5248_68	2	Peptidyl-prolyl cis-trans isomerase F, mitochondrial	P30405	10105	20	PASS	-0.03	0.05	0.527	0.626	-0.01	0.08	0.93	0.959	-0.02	0.06	0.757	0.832	0.03	0.08	0.709	0.818	0	0.06	0.999	0.999	0.05	0.09	0.554	0.761	0.02	0.06	0.768	0.883	0.07	0.09	0.438	0.73	0.01	0.06	0.902	0.954	0.06	0.09	0.495	0.787	0.148503	-0.14	0.09	0.0967	0.256	-0.12	0.11	0.306	0.62	-0.11	0.09	0.214	0.445	-0.08	0.12	0.508	0.778	-0.1	0.1	0.295	0.713	-0.08	0.13	0.545	0.925	-0.09	0.1	0.381	0.868	-0.08	0.13	0.55	0.973	-0.11	0.1	0.265	0.778	-0.1	0.13	0.454	0.939	0.1	0.1	0.305	0.536	0.2	0.15	0.193	0.481	0.11	0.11	0.283	0.5	0.22	0.17	0.181	0.449	0.14	0.11	0.207	0.475	0.25	0.17	0.146	0.477	0.16	0.11	0.14	0.427	0.28	0.17	0.0965	0.448	0.17	0.11	0.12	0.405	0.3	0.17	0.082	0.431	-0.01	0.09	0.902	0.949	-0.02	0.15	0.92	0.959	0	0.1	0.995	0.997	0.05	0.16	0.74	0.878	0.02	0.11	0.825	0.925	0.09	0.17	0.576	0.819	0.02	0.11	0.866	0.959	0.09	0.17	0.613	0.886	0	0.11	0.978	0.993	0.06	0.17	0.708	0.917
UBE2V2	18165_181	3	Ubiquitin-conjugating enzyme E2 variant 2	Q15819	7336	20	PASS	0.03	0.05	0.527	0.626	0.07	0.1	0.514	0.664	0.05	0.06	0.417	0.536	0.09	0.11	0.4	0.568	0.04	0.06	0.53	0.69	0.07	0.11	0.518	0.733	0.05	0.06	0.455	0.688	0.09	0.12	0.461	0.744	0.04	0.06	0.542	0.756	0.07	0.12	0.548	0.818	0.360727	-0.05	0.09	0.577	0.757	-0.07	0.16	0.642	0.865	-0.05	0.09	0.614	0.796	-0.07	0.17	0.692	0.881	-0.06	0.1	0.509	0.846	-0.1	0.17	0.573	0.939	-0.05	0.1	0.615	0.933	-0.07	0.18	0.686	0.988	-0.08	0.1	0.405	0.852	-0.13	0.18	0.46	0.939	0.07	0.1	0.461	0.67	0.17	0.21	0.421	0.683	0.11	0.11	0.293	0.509	0.24	0.23	0.288	0.552	0.1	0.11	0.339	0.597	0.22	0.23	0.339	0.661	0.11	0.11	0.297	0.573	0.25	0.23	0.28	0.621	0.13	0.11	0.25	0.531	0.29	0.24	0.226	0.568	0.11	0.1	0.247	0.442	0.2	0.19	0.301	0.557	0.13	0.1	0.22	0.44	0.23	0.2	0.263	0.553	0.13	0.11	0.234	0.532	0.22	0.21	0.289	0.645	0.11	0.11	0.299	0.7	0.17	0.22	0.421	0.821	0.11	0.11	0.317	0.717	0.16	0.22	0.461	0.841
SOSTDC1	8237_56	3	Sclerostin domain-containing protein 1	Q6X4U4	25928	20	PASS	-0.03	0.05	0.527	0.626	-0.03	0.13	0.831	0.892	0.01	0.06	0.857	0.906	-0.03	0.14	0.806	0.883	0.02	0.06	0.707	0.816	-0.03	0.14	0.83	0.922	0.04	0.06	0.512	0.727	-0.01	0.14	0.933	0.977	0.03	0.06	0.57	0.776	-0.04	0.14	0.797	0.924	0.347203	-0.03	0.08	0.734	0.861	-0.12	0.22	0.597	0.838	0.03	0.09	0.701	0.851	0	0.23	0.989	0.994	0.07	0.09	0.441	0.813	0.03	0.23	0.88	0.988	0.09	0.1	0.341	0.863	0.05	0.24	0.827	0.992	0.09	0.1	0.369	0.831	0.03	0.24	0.901	0.993	0.07	0.1	0.483	0.686	0.23	0.21	0.273	0.563	0.09	0.11	0.404	0.608	0.15	0.23	0.517	0.738	0.09	0.11	0.425	0.667	0.1	0.23	0.664	0.861	0.08	0.11	0.434	0.686	0.11	0.23	0.628	0.85	0.08	0.11	0.482	0.714	0.05	0.23	0.818	0.926	-0.12	0.1	0.204	0.392	-0.27	0.26	0.312	0.568	-0.08	0.1	0.419	0.627	-0.34	0.27	0.213	0.506	-0.08	0.11	0.457	0.713	-0.32	0.28	0.254	0.627	-0.04	0.11	0.692	0.891	-0.32	0.29	0.262	0.759	-0.04	0.11	0.698	0.895	-0.31	0.29	0.283	0.769
CD320	16320_139	3	CD320 antigen	Q9NPF0	51293	20	PASS	-0.03	0.05	0.531	0.63	-0.02	0.07	0.772	0.855	-0.02	0.06	0.679	0.77	-0.01	0.07	0.893	0.938	0	0.06	0.976	0.987	0.01	0.08	0.866	0.941	0	0.06	0.951	0.975	0	0.08	0.95	0.982	0	0.06	0.951	0.979	0.01	0.08	0.948	0.984	0.0354401	-0.2	0.09	0.0188	0.0848	-0.2	0.11	0.0725	0.273	-0.18	0.09	0.0489	0.179	-0.16	0.12	0.187	0.495	-0.15	0.1	0.13	0.544	-0.11	0.12	0.355	0.848	-0.15	0.1	0.134	0.694	-0.13	0.12	0.283	0.914	-0.16	0.1	0.104	0.636	-0.15	0.13	0.227	0.871	0.07	0.1	0.457	0.668	0.12	0.13	0.35	0.622	0.09	0.1	0.386	0.592	0.12	0.14	0.362	0.613	0.1	0.1	0.341	0.598	0.12	0.14	0.379	0.69	0.1	0.11	0.329	0.601	0.12	0.14	0.381	0.696	0.12	0.11	0.272	0.549	0.15	0.14	0.296	0.623	0.07	0.09	0.472	0.64	0.11	0.12	0.394	0.632	0.06	0.1	0.57	0.744	0.07	0.13	0.576	0.782	0.09	0.11	0.391	0.669	0.12	0.14	0.378	0.711	0.06	0.11	0.549	0.83	0.07	0.14	0.621	0.887	0.08	0.11	0.452	0.788	0.09	0.15	0.52	0.862
RORB	12483_62	3	Nuclear receptor ROR-beta	Q92753	6096	20	PASS	0.03	0.05	0.531	0.631	-0.03	0.12	0.829	0.891	0.03	0.06	0.582	0.685	-0.04	0.13	0.751	0.847	0.04	0.06	0.53	0.69	-0.02	0.13	0.902	0.959	0.02	0.06	0.685	0.836	-0.02	0.14	0.901	0.966	0.02	0.06	0.757	0.881	-0.02	0.14	0.872	0.954	0.761097	0	0.08	0.979	0.991	0.05	0.18	0.803	0.932	-0.03	0.09	0.715	0.858	-0.05	0.2	0.819	0.941	-0.05	0.09	0.569	0.876	-0.08	0.2	0.692	0.968	-0.07	0.1	0.451	0.894	-0.11	0.21	0.611	0.98	-0.09	0.1	0.34	0.818	-0.13	0.21	0.547	0.967	0.03	0.1	0.774	0.88	-0.08	0.24	0.738	0.878	0.05	0.11	0.646	0.796	0.02	0.25	0.926	0.971	0.08	0.11	0.488	0.717	0.06	0.26	0.807	0.924	0.07	0.11	0.509	0.742	0.07	0.26	0.793	0.918	0.08	0.11	0.454	0.695	0.08	0.26	0.773	0.905	0.08	0.1	0.386	0.572	-0.06	0.22	0.792	0.895	0.11	0.1	0.284	0.51	-0.05	0.23	0.818	0.917	0.13	0.11	0.229	0.528	0.03	0.24	0.907	0.964	0.11	0.11	0.3	0.7	0.07	0.25	0.768	0.932	0.11	0.11	0.325	0.723	0.08	0.26	0.761	0.935
DLL1	5349_69	3	Delta-like protein 1	O00548	28514	0.5	PASS	-0.03	0.05	0.532	0.631	-0.16	0.19	0.396	0.554	0.01	0.06	0.811	0.869	-0.1	0.21	0.625	0.756	-0.03	0.06	0.652	0.781	-0.23	0.22	0.287	0.544	0.02	0.06	0.72	0.855	-0.09	0.22	0.689	0.879	0.02	0.06	0.8	0.903	-0.1	0.22	0.642	0.866	0.125547	0.07	0.09	0.404	0.623	0.31	0.34	0.358	0.667	0.12	0.09	0.209	0.438	0.39	0.37	0.284	0.608	0.08	0.1	0.419	0.801	0.25	0.38	0.505	0.914	0.14	0.1	0.161	0.727	0.48	0.39	0.216	0.89	0.12	0.1	0.244	0.761	0.41	0.4	0.299	0.906	-0.2	0.1	0.0432	0.186	-0.7	0.38	0.0651	0.298	-0.15	0.11	0.15	0.345	-0.57	0.4	0.148	0.41	-0.18	0.11	0.104	0.351	-0.67	0.42	0.108	0.428	-0.14	0.11	0.199	0.494	-0.55	0.41	0.173	0.529	-0.15	0.11	0.188	0.476	-0.57	0.41	0.167	0.519	0	0.1	0.983	0.992	-0.15	0.33	0.637	0.805	0.04	0.1	0.68	0.818	-0.1	0.34	0.758	0.89	0	0.11	0.967	0.986	-0.22	0.36	0.543	0.802	0.04	0.11	0.747	0.917	-0.13	0.37	0.726	0.92	0.05	0.11	0.677	0.886	-0.09	0.37	0.812	0.951
STX18	9037_1	3	Syntaxin-18	Q9P2W9	53407	20	PASS	-0.03	0.05	0.532	0.631	-0.13	0.13	0.309	0.468	-0.11	0.06	0.049	0.108	-0.31	0.14	0.0316	0.106	-0.11	0.06	0.0697	0.198	-0.27	0.15	0.0666	0.261	-0.09	0.06	0.132	0.362	-0.25	0.15	0.0926	0.404	-0.08	0.06	0.175	0.43	-0.24	0.15	0.124	0.475	0.264056	-0.12	0.08	0.143	0.329	-0.13	0.2	0.526	0.791	-0.21	0.09	0.024	0.115	-0.27	0.22	0.23	0.55	-0.21	0.1	0.0312	0.316	-0.26	0.23	0.261	0.796	-0.19	0.1	0.0473	0.523	-0.25	0.24	0.295	0.92	-0.19	0.1	0.0509	0.528	-0.25	0.24	0.301	0.906	0.08	0.1	0.425	0.64	0.1	0.28	0.736	0.878	0.04	0.1	0.668	0.81	0.01	0.3	0.984	0.995	0.04	0.11	0.693	0.85	0.04	0.32	0.895	0.958	0.07	0.11	0.504	0.739	0.16	0.32	0.616	0.843	0.08	0.11	0.498	0.727	0.19	0.33	0.574	0.812	-0.02	0.09	0.849	0.916	-0.27	0.21	0.207	0.461	-0.14	0.1	0.188	0.405	-0.52	0.23	0.027	0.19	-0.11	0.11	0.314	0.602	-0.46	0.24	0.0568	0.406	-0.12	0.11	0.289	0.698	-0.53	0.25	0.0304	0.53	-0.1	0.11	0.386	0.756	-0.5	0.25	0.0431	0.568
ECH1	12662_82	3	Delta(3,5)-Delta(2,4)-dienoyl-CoA isomerase, mitochondrial	Q13011	1891	20	FLAG	0.03	0.05	0.533	0.631	0.03	0.06	0.571	0.706	0.05	0.06	0.342	0.464	0.05	0.06	0.392	0.56	0.06	0.06	0.314	0.499	0.06	0.07	0.34	0.594	0.06	0.06	0.295	0.543	0.07	0.07	0.322	0.647	0.05	0.06	0.405	0.656	0.05	0.07	0.437	0.75	0.47981	-0.04	0.09	0.674	0.825	-0.04	0.1	0.648	0.868	-0.01	0.09	0.889	0.95	-0.02	0.1	0.849	0.954	-0.01	0.1	0.916	0.976	-0.01	0.11	0.894	0.993	-0.02	0.1	0.87	0.971	-0.02	0.11	0.835	0.992	-0.04	0.1	0.691	0.939	-0.05	0.11	0.652	0.974	0.07	0.1	0.463	0.673	0.07	0.11	0.542	0.767	0.14	0.11	0.19	0.398	0.15	0.12	0.212	0.481	0.16	0.11	0.152	0.412	0.17	0.12	0.17	0.502	0.16	0.11	0.139	0.425	0.17	0.12	0.162	0.523	0.16	0.11	0.163	0.453	0.16	0.12	0.192	0.541	0.09	0.1	0.344	0.535	0.1	0.1	0.335	0.587	0.07	0.1	0.478	0.675	0.07	0.11	0.509	0.739	0.08	0.11	0.471	0.721	0.08	0.12	0.503	0.778	0.08	0.11	0.443	0.785	0.09	0.12	0.444	0.827	0.08	0.11	0.476	0.802	0.09	0.12	0.47	0.845
SFXN5	13729_26	3	Sideroflexin-5	Q8TD22		20	FLAG	-0.03	0.05	0.533	0.631	-0.13	0.16	0.42	0.575	-0.05	0.06	0.379	0.5	-0.11	0.17	0.531	0.681	-0.07	0.06	0.252	0.431	-0.13	0.18	0.487	0.709	-0.08	0.06	0.2	0.439	-0.13	0.19	0.468	0.749	-0.08	0.06	0.182	0.44	-0.12	0.19	0.506	0.793	0.15833	-0.07	0.08	0.407	0.624	-0.26	0.27	0.329	0.644	-0.1	0.09	0.263	0.504	-0.27	0.29	0.356	0.669	-0.1	0.09	0.292	0.71	-0.25	0.29	0.393	0.865	-0.12	0.1	0.229	0.786	-0.26	0.31	0.4	0.945	-0.13	0.1	0.187	0.721	-0.27	0.31	0.389	0.928	0.12	0.1	0.2	0.426	0.37	0.3	0.219	0.509	0.12	0.1	0.266	0.482	0.43	0.33	0.189	0.456	0.08	0.11	0.485	0.715	0.33	0.34	0.331	0.651	0.04	0.11	0.682	0.846	0.24	0.34	0.486	0.771	0.05	0.11	0.681	0.844	0.25	0.34	0.465	0.748	-0.13	0.1	0.186	0.37	-0.43	0.29	0.144	0.38	-0.13	0.1	0.19	0.407	-0.39	0.3	0.2	0.494	-0.14	0.11	0.19	0.488	-0.38	0.33	0.251	0.624	-0.11	0.11	0.307	0.705	-0.3	0.34	0.381	0.808	-0.12	0.11	0.308	0.711	-0.28	0.34	0.408	0.814
NET1	14260_112	3	Neuroepithelial cell-transforming gene 1 protein	Q7Z628	10276	20	PASS	-0.03	0.05	0.533	0.631	0.16	0.2	0.417	0.574	0	0.06	0.957	0.975	0.33	0.22	0.133	0.276	0	0.06	0.987	0.993	0.31	0.23	0.174	0.417	0.02	0.06	0.78	0.888	0.36	0.23	0.114	0.434	0.02	0.06	0.708	0.855	0.38	0.23	0.0995	0.443	0.237259	-0.02	0.09	0.815	0.904	0	0.34	0.996	0.997	0.01	0.09	0.933	0.968	0.14	0.36	0.69	0.88	0.04	0.1	0.705	0.924	0.22	0.38	0.565	0.935	0.06	0.1	0.565	0.927	0.34	0.4	0.386	0.94	0.06	0.1	0.571	0.91	0.34	0.4	0.395	0.928	-0.16	0.1	0.0936	0.284	0.11	0.33	0.732	0.877	-0.12	0.1	0.26	0.474	0.32	0.35	0.367	0.618	-0.13	0.11	0.235	0.503	0.27	0.36	0.45	0.738	-0.13	0.11	0.231	0.525	0.25	0.36	0.476	0.766	-0.13	0.11	0.253	0.535	0.32	0.36	0.382	0.693	0.08	0.1	0.423	0.602	0.45	0.4	0.26	0.518	0.12	0.1	0.267	0.492	0.55	0.43	0.199	0.492	0.09	0.11	0.406	0.681	0.49	0.46	0.285	0.642	0.13	0.11	0.236	0.669	0.62	0.47	0.188	0.735	0.15	0.11	0.194	0.637	0.64	0.48	0.181	0.737
C20orf173	7046_6	3	Uncharacterized protein C20orf173	Q96LM9	140873	20	PASS	-0.03	0.05	0.533	0.631	-0.2	0.22	0.374	0.532	-0.09	0.06	0.139	0.237	-0.41	0.24	0.0893	0.211	-0.1	0.06	0.0955	0.242	-0.46	0.25	0.0676	0.264	-0.08	0.06	0.174	0.409	-0.41	0.26	0.111	0.429	-0.08	0.06	0.184	0.442	-0.41	0.26	0.119	0.468	0.0239412	0.09	0.08	0.3	0.524	0.2	0.32	0.519	0.786	0.06	0.09	0.512	0.723	0.12	0.34	0.713	0.89	0	0.1	0.98	0.996	-0.05	0.36	0.884	0.989	0.02	0.1	0.834	0.971	0.01	0.38	0.987	0.999	0.03	0.1	0.777	0.96	0.04	0.39	0.912	0.993	-0.25	0.1	0.0102	0.0803	-1.16	0.43	0.0073	0.089	-0.3	0.11	0.00527	0.0607	-1.36	0.47	0.00347	0.0682	-0.26	0.11	0.0174	0.175	-1.19	0.48	0.013	0.221	-0.26	0.11	0.0184	0.241	-1.2	0.48	0.0128	0.302	-0.26	0.11	0.0197	0.263	-1.21	0.49	0.0134	0.325	0.04	0.09	0.708	0.82	0.07	0.44	0.87	0.936	-0.07	0.1	0.508	0.699	-0.39	0.49	0.433	0.688	-0.1	0.11	0.336	0.624	-0.57	0.52	0.272	0.634	-0.05	0.11	0.66	0.878	-0.32	0.53	0.553	0.866	-0.05	0.11	0.632	0.867	-0.34	0.53	0.525	0.867
ADAM12	4420_7	2	Disintegrin and metalloproteinase domain-containing protein 12	O43184	8038	20	PASS	0.03	0.05	0.533	0.631	0.1	0.2	0.626	0.749	0.06	0.06	0.302	0.423	0.19	0.22	0.395	0.563	0.03	0.06	0.609	0.748	0.13	0.23	0.568	0.771	0.03	0.06	0.644	0.809	0.16	0.24	0.493	0.766	0.03	0.06	0.675	0.837	0.16	0.24	0.502	0.791	0.683734	0.09	0.08	0.277	0.5	0.44	0.32	0.164	0.444	0.12	0.09	0.196	0.421	0.62	0.35	0.0744	0.304	0.11	0.09	0.253	0.682	0.63	0.36	0.0831	0.565	0.11	0.1	0.239	0.79	0.69	0.37	0.0657	0.714	0.09	0.1	0.336	0.815	0.63	0.37	0.0932	0.738	-0.01	0.1	0.929	0.968	-0.02	0.48	0.973	0.988	0	0.1	0.997	0.998	0	0.52	0.999	1	-0.03	0.11	0.766	0.894	-0.2	0.54	0.713	0.883	-0.04	0.11	0.686	0.848	-0.25	0.54	0.643	0.854	-0.04	0.11	0.696	0.853	-0.25	0.54	0.647	0.848	0	0.09	0.992	0.995	-0.2	0.31	0.51	0.717	0.04	0.1	0.708	0.835	-0.18	0.33	0.586	0.789	-0.01	0.11	0.902	0.959	-0.25	0.35	0.477	0.769	-0.01	0.11	0.919	0.976	-0.2	0.37	0.594	0.881	0	0.11	0.98	0.994	-0.17	0.37	0.643	0.898
PTPN11	3397_7	4	Tyrosine-protein phosphatase non-receptor type 11	Q06124	5781	20	PASS	0.03	0.05	0.533	0.632	0.04	0.09	0.672	0.783	0	0.06	1	1	-0.02	0.1	0.878	0.928	-0.03	0.06	0.607	0.746	-0.06	0.1	0.554	0.761	-0.01	0.06	0.927	0.967	-0.02	0.1	0.83	0.936	0	0.06	0.99	0.995	-0.01	0.1	0.89	0.959	0.00566882	-0.16	0.08	0.056	0.179	-0.31	0.14	0.0306	0.16	-0.22	0.09	0.0166	0.0898	-0.4	0.15	0.00919	0.0876	-0.21	0.1	0.0285	0.303	-0.38	0.16	0.0186	0.338	-0.18	0.1	0.06	0.557	-0.34	0.16	0.0359	0.664	-0.2	0.1	0.0421	0.5	-0.37	0.17	0.0259	0.642	0.17	0.1	0.0882	0.273	0.33	0.19	0.083	0.333	0.17	0.1	0.0965	0.276	0.34	0.2	0.0931	0.332	0.1	0.11	0.338	0.595	0.21	0.21	0.319	0.642	0.12	0.11	0.25	0.538	0.25	0.21	0.234	0.583	0.14	0.11	0.189	0.477	0.29	0.21	0.176	0.524	0.19	0.1	0.0506	0.167	0.3	0.16	0.0628	0.251	0.16	0.1	0.129	0.332	0.26	0.18	0.139	0.418	0.13	0.11	0.248	0.544	0.21	0.19	0.25	0.621	0.14	0.11	0.217	0.656	0.23	0.19	0.229	0.74	0.15	0.11	0.184	0.63	0.25	0.19	0.198	0.742
RALB	18432_32	3	Ras-related protein Ral-B	P11234	5899	20	FLAG	0.03	0.05	0.535	0.633	0.02	0.06	0.681	0.79	0.05	0.06	0.392	0.511	0.04	0.06	0.517	0.671	0.07	0.06	0.238	0.416	0.06	0.06	0.371	0.618	0.07	0.06	0.217	0.459	0.06	0.06	0.357	0.674	0.07	0.06	0.269	0.529	0.05	0.06	0.441	0.752	0.21393	-0.05	0.09	0.577	0.757	-0.06	0.09	0.481	0.76	-0.03	0.09	0.741	0.873	-0.05	0.09	0.612	0.842	-0.02	0.1	0.856	0.964	-0.04	0.1	0.675	0.967	-0.02	0.1	0.861	0.971	-0.04	0.1	0.684	0.988	-0.03	0.1	0.728	0.95	-0.06	0.1	0.56	0.969	0.16	0.1	0.0903	0.278	0.19	0.11	0.0746	0.317	0.22	0.11	0.0416	0.174	0.24	0.12	0.0412	0.229	0.24	0.11	0.0299	0.219	0.26	0.12	0.0329	0.303	0.24	0.11	0.0317	0.284	0.26	0.12	0.0342	0.374	0.23	0.11	0.0424	0.306	0.25	0.13	0.0459	0.397	0.02	0.09	0.801	0.884	-0.01	0.1	0.946	0.973	0.02	0.1	0.864	0.926	-0.01	0.1	0.948	0.974	0.05	0.1	0.641	0.823	0.02	0.11	0.82	0.925	0.06	0.11	0.585	0.847	0.03	0.11	0.819	0.946	0.06	0.11	0.569	0.841	0.02	0.11	0.832	0.955
WWOX	17724_3	3	WW domain-containing oxidoreductase	Q9NZC7	51741	20	PASS	-0.03	0.05	0.535	0.634	-0.16	0.12	0.204	0.353	-0.01	0.06	0.914	0.946	-0.12	0.13	0.368	0.539	0	0.06	0.979	0.989	-0.09	0.14	0.503	0.72	0.02	0.06	0.691	0.838	-0.06	0.14	0.659	0.865	0.03	0.06	0.621	0.806	-0.05	0.14	0.712	0.892	0.903485	-0.05	0.08	0.584	0.76	-0.15	0.2	0.439	0.728	-0.04	0.09	0.621	0.799	-0.15	0.21	0.467	0.752	-0.06	0.09	0.542	0.862	-0.19	0.22	0.385	0.864	-0.04	0.1	0.673	0.943	-0.18	0.22	0.413	0.947	-0.04	0.1	0.696	0.941	-0.17	0.22	0.45	0.939	-0.04	0.1	0.668	0.819	-0.15	0.21	0.468	0.72	0.03	0.1	0.792	0.883	-0.05	0.22	0.837	0.931	0.04	0.11	0.735	0.877	0	0.23	1	1	0.06	0.11	0.599	0.804	0.03	0.23	0.886	0.954	0.06	0.11	0.592	0.788	0.02	0.23	0.928	0.975	0	0.09	0.974	0.985	-0.16	0.23	0.498	0.708	0.02	0.1	0.872	0.929	-0.13	0.25	0.599	0.796	0.05	0.11	0.609	0.804	-0.01	0.27	0.957	0.984	0.08	0.11	0.47	0.795	0.05	0.27	0.866	0.961	0.09	0.11	0.413	0.766	0.08	0.28	0.768	0.937
BPNT1	17814_8	3	3'(2'),5'-bisphosphate nucleotidase 1	O95861	10380	20	PASS	0.03	0.05	0.535	0.634	0.06	0.08	0.49	0.64	0.05	0.06	0.35	0.472	0.08	0.09	0.35	0.523	0.06	0.06	0.349	0.533	0.08	0.09	0.384	0.626	0.07	0.06	0.236	0.479	0.1	0.09	0.281	0.604	0.07	0.06	0.259	0.518	0.1	0.09	0.304	0.655	0.795989	0.05	0.09	0.568	0.751	0.06	0.13	0.627	0.854	0.05	0.09	0.546	0.749	0.07	0.13	0.59	0.83	0.01	0.09	0.882	0.967	0.01	0.14	0.917	0.996	0.03	0.1	0.739	0.952	0.04	0.14	0.8	0.99	0.01	0.1	0.894	0.977	0.01	0.15	0.944	0.995	-0.02	0.1	0.842	0.921	-0.01	0.15	0.97	0.986	0.01	0.11	0.902	0.952	0.04	0.17	0.806	0.917	0.04	0.11	0.716	0.865	0.07	0.17	0.687	0.87	0.06	0.11	0.571	0.79	0.11	0.17	0.536	0.803	0.08	0.11	0.478	0.712	0.14	0.18	0.441	0.732	0.07	0.1	0.477	0.644	0.12	0.15	0.441	0.668	0.1	0.1	0.332	0.558	0.16	0.16	0.328	0.608	0.13	0.11	0.222	0.523	0.2	0.17	0.237	0.612	0.13	0.11	0.228	0.666	0.2	0.18	0.271	0.762	0.13	0.11	0.257	0.684	0.18	0.18	0.305	0.783
GM2A	15441_6	3	Ganglioside GM2 activator	P17900	2760	0.5	PASS	0.03	0.06	0.535	0.634	0.21	0.24	0.361	0.521	0.05	0.06	0.37	0.491	0.27	0.25	0.29	0.462	-0.04	0.06	0.523	0.684	-0.08	0.27	0.75	0.882	-0.03	0.06	0.632	0.803	-0.07	0.27	0.795	0.923	-0.02	0.07	0.746	0.876	-0.03	0.27	0.907	0.967	0.488402	0.07	0.09	0.465	0.675	0.52	0.39	0.178	0.466	0.08	0.1	0.395	0.637	0.63	0.41	0.126	0.404	-0.03	0.1	0.748	0.938	0.16	0.44	0.712	0.97	-0.03	0.1	0.765	0.956	0.15	0.45	0.73	0.99	-0.01	0.11	0.957	0.989	0.26	0.45	0.559	0.969	-0.07	0.1	0.488	0.689	-0.33	0.42	0.435	0.699	-0.08	0.11	0.479	0.671	-0.43	0.44	0.335	0.593	-0.15	0.11	0.177	0.44	-0.69	0.47	0.143	0.476	-0.14	0.11	0.214	0.51	-0.69	0.46	0.138	0.499	-0.13	0.11	0.246	0.528	-0.65	0.47	0.16	0.511	0.1	0.1	0.307	0.502	0.37	0.43	0.39	0.628	0.15	0.11	0.157	0.371	0.56	0.46	0.225	0.518	0.06	0.12	0.588	0.79	0.22	0.5	0.656	0.853	0.09	0.12	0.454	0.788	0.36	0.52	0.491	0.848	0.09	0.12	0.464	0.797	0.34	0.52	0.508	0.859
SQSTM1	15448_47	3	Sequestosome-1	Q13501	8878	20	PASS	0.03	0.05	0.536	0.634	0.06	0.11	0.544	0.686	0.04	0.06	0.505	0.619	0.09	0.11	0.432	0.6	0.04	0.06	0.465	0.643	0.1	0.12	0.374	0.62	0.05	0.06	0.407	0.647	0.11	0.12	0.36	0.676	0.06	0.06	0.302	0.564	0.13	0.12	0.3	0.652	0.921592	0.02	0.08	0.773	0.883	0.14	0.17	0.4	0.697	0.03	0.09	0.711	0.856	0.16	0.18	0.382	0.688	0.05	0.09	0.622	0.896	0.2	0.19	0.29	0.808	0.05	0.1	0.607	0.93	0.21	0.19	0.29	0.919	0.05	0.1	0.608	0.923	0.19	0.2	0.346	0.914	0.02	0.1	0.798	0.894	0.1	0.16	0.528	0.757	0	0.1	0.991	0.994	0.15	0.17	0.376	0.626	0.03	0.11	0.785	0.904	0.21	0.18	0.256	0.586	0.05	0.11	0.672	0.842	0.23	0.18	0.209	0.559	0.06	0.11	0.568	0.777	0.25	0.19	0.17	0.523	0.06	0.09	0.529	0.687	-0.12	0.22	0.593	0.777	0.08	0.1	0.439	0.643	-0.11	0.23	0.644	0.822	0.05	0.11	0.615	0.808	-0.19	0.25	0.445	0.751	0.04	0.11	0.74	0.912	-0.26	0.26	0.32	0.778	0.06	0.11	0.609	0.858	-0.21	0.26	0.409	0.814
CLIC4	15314_49	3	Chloride intracellular channel protein 4	Q9Y696	25932	0.5	PASS	0.03	0.05	0.536	0.634	0.04	0.07	0.582	0.714	0.05	0.06	0.371	0.493	0.06	0.07	0.409	0.576	0.03	0.06	0.586	0.73	0.04	0.07	0.624	0.806	0.03	0.06	0.583	0.772	0.04	0.07	0.6	0.83	0.03	0.06	0.678	0.838	0.03	0.07	0.69	0.886	0.292736	-0.05	0.09	0.54	0.73	-0.05	0.1	0.583	0.829	-0.05	0.09	0.58	0.771	-0.04	0.1	0.701	0.885	-0.09	0.1	0.364	0.778	-0.08	0.11	0.484	0.904	-0.09	0.1	0.362	0.866	-0.08	0.11	0.478	0.963	-0.11	0.1	0.256	0.771	-0.11	0.11	0.348	0.914	0.13	0.1	0.199	0.425	0.18	0.13	0.181	0.467	0.2	0.11	0.0621	0.22	0.26	0.15	0.0832	0.318	0.19	0.11	0.0912	0.336	0.23	0.15	0.128	0.457	0.2	0.11	0.0758	0.353	0.25	0.15	0.0932	0.443	0.2	0.11	0.0717	0.35	0.27	0.15	0.0813	0.431	0.07	0.1	0.489	0.653	0.06	0.12	0.621	0.795	0.07	0.1	0.513	0.703	0.07	0.13	0.574	0.782	0.07	0.11	0.501	0.737	0.08	0.13	0.558	0.81	0.05	0.11	0.638	0.866	0.05	0.14	0.733	0.923	0.04	0.11	0.695	0.895	0.03	0.14	0.808	0.95
ARL2BP	18407_36	3	ADP-ribosylation factor-like protein 2-binding protein	Q9Y2Y0	23568	20	FLAG	-0.03	0.05	0.537	0.635	-0.04	0.07	0.545	0.687	-0.02	0.06	0.77	0.842	-0.02	0.07	0.831	0.9	-0.04	0.06	0.496	0.663	-0.05	0.08	0.523	0.737	-0.02	0.06	0.746	0.87	-0.03	0.08	0.736	0.899	-0.01	0.06	0.881	0.944	0	0.08	0.988	0.997	0.145967	-0.13	0.08	0.116	0.288	-0.28	0.14	0.0423	0.197	-0.11	0.09	0.215	0.446	-0.24	0.15	0.103	0.366	-0.13	0.09	0.165	0.589	-0.27	0.16	0.0849	0.571	-0.13	0.1	0.172	0.744	-0.28	0.16	0.0796	0.734	-0.16	0.1	0.109	0.638	-0.32	0.16	0.0501	0.667	-0.06	0.1	0.553	0.737	-0.01	0.11	0.962	0.982	-0.03	0.1	0.773	0.873	0.04	0.12	0.756	0.892	-0.07	0.11	0.497	0.724	-0.03	0.12	0.808	0.924	-0.05	0.11	0.631	0.821	-0.01	0.12	0.933	0.976	-0.02	0.11	0.861	0.94	0.04	0.13	0.77	0.904	0.11	0.1	0.241	0.435	0.11	0.12	0.334	0.587	0.13	0.1	0.226	0.448	0.14	0.13	0.281	0.567	0.13	0.11	0.244	0.541	0.15	0.13	0.251	0.624	0.17	0.11	0.134	0.581	0.19	0.14	0.161	0.726	0.19	0.11	0.0951	0.539	0.24	0.14	0.0898	0.664
ADI1	12457_10	3	1,2-dihydroxy-3-keto-5-methylthiopentene dioxygenase	Q9BV57		20	FLAG	0.03	0.05	0.538	0.636	0	0.14	0.973	0.986	-0.02	0.06	0.713	0.797	-0.07	0.15	0.635	0.763	-0.05	0.06	0.395	0.576	-0.16	0.16	0.319	0.576	-0.05	0.06	0.366	0.609	-0.15	0.16	0.371	0.682	-0.05	0.06	0.451	0.694	-0.12	0.17	0.487	0.785	0.361389	-0.05	0.08	0.543	0.731	-0.18	0.25	0.461	0.741	-0.11	0.09	0.209	0.438	-0.33	0.27	0.229	0.549	-0.13	0.1	0.176	0.607	-0.36	0.28	0.194	0.74	-0.13	0.1	0.165	0.737	-0.37	0.28	0.199	0.871	-0.15	0.1	0.14	0.667	-0.39	0.29	0.179	0.844	0.06	0.1	0.513	0.705	-0.09	0.27	0.742	0.878	0.04	0.11	0.697	0.828	-0.05	0.29	0.876	0.948	0.03	0.11	0.751	0.884	-0.16	0.31	0.598	0.825	0.03	0.11	0.803	0.913	-0.16	0.32	0.617	0.843	0.05	0.11	0.68	0.844	-0.09	0.32	0.788	0.913	0.12	0.1	0.223	0.417	0.16	0.2	0.412	0.645	0.05	0.1	0.616	0.774	0.11	0.21	0.62	0.807	-0.02	0.11	0.848	0.937	0.04	0.23	0.847	0.939	-0.02	0.11	0.827	0.947	0.07	0.23	0.766	0.931	-0.01	0.11	0.952	0.986	0.11	0.23	0.644	0.899
PCDHAC1	7193_98	3	Protocadherin alpha-C1	Q9H158	56135	20	PASS	0.03	0.05	0.538	0.636	0.04	0.1	0.727	0.825	0.05	0.06	0.433	0.552	0.05	0.11	0.685	0.803	0.05	0.06	0.421	0.601	0.05	0.11	0.677	0.839	0.06	0.06	0.311	0.558	0.07	0.12	0.551	0.802	0.08	0.06	0.211	0.471	0.11	0.12	0.358	0.693	0.548949	0.05	0.09	0.523	0.72	0.09	0.2	0.627	0.854	0.05	0.09	0.576	0.769	0.06	0.21	0.771	0.92	0.03	0.09	0.76	0.941	0	0.22	0.992	1	0.03	0.1	0.793	0.965	-0.01	0.23	0.952	0.999	0.02	0.1	0.87	0.976	-0.03	0.23	0.878	0.993	-0.04	0.1	0.653	0.808	-0.12	0.17	0.472	0.723	0.02	0.1	0.858	0.926	0	0.18	0.98	0.993	0.03	0.11	0.758	0.889	0.01	0.19	0.953	0.981	0.05	0.11	0.612	0.809	0.04	0.19	0.816	0.926	0.09	0.11	0.397	0.648	0.12	0.19	0.55	0.803	0.1	0.1	0.299	0.494	0.14	0.17	0.428	0.659	0.08	0.1	0.42	0.628	0.11	0.18	0.559	0.772	0.11	0.11	0.309	0.599	0.15	0.19	0.417	0.73	0.13	0.11	0.254	0.674	0.17	0.2	0.383	0.808	0.14	0.11	0.203	0.644	0.21	0.2	0.293	0.774
SERPINB4	15444_45	3	Serpin B4	P48594	6318	20	PASS	0.03	0.05	0.542	0.64	0.07	0.08	0.412	0.569	0.04	0.06	0.482	0.599	0.06	0.09	0.463	0.625	0.04	0.06	0.542	0.699	0.07	0.09	0.421	0.657	0.07	0.06	0.262	0.505	0.1	0.09	0.263	0.589	0.06	0.06	0.3	0.561	0.09	0.09	0.315	0.662	0.211503	-0.02	0.08	0.859	0.925	0.07	0.11	0.497	0.769	0.05	0.09	0.596	0.782	0.1	0.12	0.385	0.691	0.04	0.09	0.709	0.926	0.08	0.12	0.464	0.892	0.08	0.1	0.398	0.871	0.11	0.12	0.367	0.939	0.09	0.1	0.361	0.829	0.11	0.12	0.361	0.918	-0.03	0.1	0.782	0.885	-0.07	0.19	0.732	0.877	-0.08	0.11	0.438	0.639	-0.16	0.21	0.437	0.678	-0.11	0.11	0.313	0.576	-0.22	0.22	0.309	0.635	-0.09	0.11	0.395	0.655	-0.2	0.22	0.38	0.696	-0.09	0.11	0.406	0.657	-0.2	0.22	0.365	0.679	0.16	0.1	0.0868	0.233	0.14	0.14	0.321	0.575	0.16	0.1	0.135	0.34	0.14	0.16	0.373	0.642	0.2	0.11	0.0729	0.345	0.23	0.17	0.163	0.544	0.23	0.11	0.0475	0.468	0.27	0.17	0.116	0.691	0.2	0.11	0.0784	0.515	0.23	0.17	0.17	0.727
ADPGK	6221_1	3	ADP-dependent glucokinase	Q9BRR6	83440	20	PASS	-0.03	0.05	0.544	0.642	-0.17	0.22	0.428	0.583	-0.04	0.06	0.432	0.552	-0.23	0.23	0.312	0.485	-0.03	0.06	0.6	0.742	-0.18	0.24	0.464	0.692	0.01	0.06	0.811	0.907	0	0.25	0.993	0.998	0	0.06	0.967	0.987	-0.05	0.25	0.849	0.943	0.363622	0.05	0.08	0.524	0.722	0.13	0.36	0.713	0.896	0.05	0.09	0.577	0.769	0.08	0.38	0.844	0.951	0.08	0.09	0.427	0.806	0.17	0.4	0.666	0.963	0.13	0.1	0.181	0.747	0.4	0.41	0.334	0.939	0.13	0.1	0.201	0.731	0.39	0.42	0.35	0.914	-0.14	0.1	0.161	0.376	-0.61	0.4	0.124	0.397	-0.18	0.11	0.1	0.281	-0.77	0.43	0.0771	0.306	-0.16	0.11	0.149	0.41	-0.7	0.46	0.124	0.453	-0.14	0.11	0.229	0.524	-0.6	0.46	0.187	0.545	-0.14	0.11	0.212	0.498	-0.63	0.46	0.173	0.523	-0.03	0.1	0.734	0.838	-0.11	0.38	0.763	0.88	-0.03	0.1	0.754	0.866	-0.14	0.4	0.727	0.872	-0.03	0.11	0.774	0.897	-0.14	0.42	0.736	0.888	0.02	0.11	0.851	0.957	0.06	0.43	0.895	0.968	0	0.11	0.992	0.997	-0.01	0.43	0.974	0.99
ISG15	14151_4	3	Ubiquitin-like protein ISG15	P05161	9636	20	PASS	0.03	0.05	0.544	0.642	0.03	0.09	0.732	0.828	0.08	0.06	0.142	0.241	0.1	0.09	0.255	0.425	0.1	0.06	0.0783	0.214	0.14	0.1	0.137	0.371	0.12	0.06	0.0489	0.224	0.17	0.1	0.0895	0.397	0.12	0.06	0.0522	0.246	0.17	0.1	0.0899	0.43	0.773595	0.04	0.08	0.613	0.784	0.02	0.13	0.854	0.948	0.1	0.09	0.298	0.543	0.11	0.14	0.452	0.742	0.09	0.1	0.373	0.782	0.1	0.15	0.532	0.921	0.11	0.1	0.261	0.807	0.14	0.16	0.368	0.939	0.1	0.1	0.327	0.813	0.12	0.16	0.459	0.939	0.08	0.1	0.425	0.641	0.13	0.15	0.383	0.649	0.12	0.1	0.261	0.476	0.18	0.16	0.278	0.546	0.18	0.11	0.0986	0.344	0.28	0.17	0.101	0.421	0.18	0.11	0.106	0.395	0.28	0.18	0.114	0.47	0.19	0.11	0.0937	0.377	0.3	0.18	0.0947	0.445	-0.02	0.09	0.798	0.882	-0.07	0.16	0.656	0.818	0.04	0.1	0.684	0.819	0.04	0.17	0.797	0.906	0.06	0.11	0.584	0.787	0.07	0.18	0.702	0.874	0.09	0.11	0.409	0.767	0.12	0.19	0.516	0.857	0.1	0.11	0.386	0.756	0.14	0.19	0.477	0.848
LEG1	7154_92	3	Protein LEG1 homolog	Q6P5S2	352999	20	FLAG	0.03	0.06	0.544	0.643	0.05	0.07	0.495	0.646	0.02	0.06	0.68	0.77	0.03	0.08	0.692	0.808	0.06	0.06	0.375	0.557	0.07	0.08	0.38	0.623	0.1	0.06	0.141	0.371	0.12	0.08	0.144	0.476	0.08	0.07	0.209	0.469	0.11	0.09	0.211	0.565	0.384384	0.14	0.09	0.118	0.292	0.18	0.12	0.127	0.385	0.13	0.1	0.195	0.419	0.16	0.13	0.218	0.534	0.13	0.1	0.214	0.647	0.15	0.13	0.248	0.787	0.21	0.11	0.0548	0.546	0.25	0.14	0.0689	0.714	0.19	0.11	0.0755	0.579	0.24	0.14	0.0921	0.738	0.04	0.1	0.69	0.834	0.07	0.14	0.596	0.801	0.06	0.11	0.606	0.765	0.1	0.15	0.512	0.733	0.12	0.11	0.294	0.56	0.19	0.16	0.236	0.569	0.13	0.11	0.275	0.555	0.2	0.16	0.213	0.561	0.12	0.12	0.3	0.572	0.19	0.16	0.232	0.572	-0.1	0.1	0.316	0.512	-0.12	0.13	0.341	0.591	-0.13	0.11	0.234	0.454	-0.16	0.14	0.252	0.543	-0.08	0.11	0.49	0.732	-0.1	0.15	0.514	0.784	-0.05	0.11	0.66	0.878	-0.06	0.15	0.693	0.912	-0.07	0.12	0.565	0.838	-0.08	0.15	0.596	0.889
RABEPK	13599_15	3	Rab9 effector protein with kelch motifs	Q7Z6M1		20	PASS	0.03	0.05	0.545	0.644	0.12	0.26	0.644	0.762	-0.01	0.06	0.91	0.943	-0.06	0.28	0.82	0.892	-0.03	0.06	0.6	0.741	-0.18	0.29	0.528	0.742	-0.03	0.06	0.647	0.811	-0.15	0.3	0.62	0.842	-0.02	0.06	0.759	0.881	-0.11	0.3	0.716	0.894	0.00450183	0.21	0.09	0.0128	0.0654	0.62	0.38	0.105	0.339	0.23	0.09	0.0111	0.0714	0.73	0.41	0.0767	0.308	0.18	0.1	0.0637	0.419	0.52	0.43	0.23	0.776	0.19	0.1	0.0548	0.546	0.61	0.44	0.168	0.834	0.21	0.1	0.0355	0.48	0.69	0.45	0.126	0.772	-0.22	0.1	0.0249	0.134	-0.95	0.54	0.0771	0.321	-0.26	0.11	0.0137	0.1	-1.09	0.58	0.059	0.267	-0.25	0.11	0.0203	0.187	-1.03	0.6	0.0848	0.399	-0.25	0.11	0.0213	0.246	-1.03	0.6	0.0834	0.436	-0.24	0.11	0.028	0.282	-0.98	0.6	0.103	0.454	0.03	0.1	0.749	0.849	0.19	0.49	0.701	0.844	-0.09	0.1	0.386	0.602	-0.43	0.53	0.415	0.676	-0.13	0.11	0.218	0.518	-0.66	0.56	0.238	0.614	-0.12	0.11	0.271	0.688	-0.6	0.58	0.305	0.767	-0.12	0.11	0.285	0.7	-0.59	0.59	0.318	0.783
ARG2	17752_24	3	Arginase-2, mitochondrial	P78540	384	20	PASS	0.03	0.05	0.546	0.644	0.03	0.12	0.803	0.876	0.06	0.06	0.291	0.412	0.08	0.12	0.528	0.679	0.04	0.06	0.514	0.678	0.03	0.13	0.822	0.917	0.08	0.06	0.192	0.43	0.11	0.13	0.417	0.717	0.07	0.06	0.231	0.489	0.1	0.13	0.466	0.77	0.650756	-0.03	0.08	0.701	0.841	-0.08	0.19	0.667	0.875	0.01	0.09	0.935	0.969	0.01	0.2	0.964	0.989	-0.02	0.09	0.847	0.961	-0.06	0.21	0.763	0.973	0.04	0.1	0.659	0.938	0.06	0.22	0.798	0.99	0.03	0.1	0.778	0.96	0.03	0.23	0.909	0.993	0.06	0.1	0.543	0.731	0.08	0.22	0.711	0.867	0.06	0.1	0.533	0.715	0.08	0.23	0.733	0.878	0.04	0.11	0.682	0.842	0.05	0.24	0.848	0.943	0.06	0.11	0.6	0.804	0.07	0.24	0.776	0.913	0.05	0.11	0.647	0.825	0.06	0.25	0.806	0.922	0.08	0.1	0.389	0.574	0.11	0.19	0.573	0.764	0.12	0.1	0.242	0.464	0.17	0.21	0.415	0.676	0.1	0.11	0.363	0.644	0.12	0.22	0.574	0.817	0.15	0.11	0.185	0.632	0.22	0.23	0.339	0.784	0.15	0.11	0.182	0.63	0.22	0.23	0.335	0.795
CD200	5112_73	3	OX-2 membrane glycoprotein	P41217	4345	20	PASS	-0.03	0.05	0.546	0.644	0.14	0.28	0.605	0.731	-0.02	0.06	0.712	0.797	0.19	0.3	0.519	0.673	0.04	0.06	0.484	0.656	0.46	0.3	0.131	0.364	0.08	0.06	0.177	0.412	0.62	0.31	0.0458	0.309	0.08	0.06	0.161	0.416	0.67	0.31	0.0322	0.294	0.359363	-0.13	0.09	0.13	0.31	-0.11	0.51	0.83	0.94	-0.1	0.09	0.251	0.49	-0.12	0.53	0.816	0.94	-0.04	0.1	0.641	0.904	0.15	0.56	0.782	0.975	0.01	0.1	0.909	0.98	0.52	0.57	0.36	0.939	0.02	0.1	0.806	0.962	0.62	0.57	0.274	0.89	0.06	0.1	0.563	0.745	0.58	0.43	0.183	0.47	0.04	0.1	0.675	0.815	0.63	0.47	0.179	0.448	0.11	0.11	0.3	0.566	0.88	0.48	0.0658	0.373	0.14	0.11	0.202	0.497	0.91	0.48	0.0581	0.414	0.14	0.11	0.193	0.479	0.98	0.49	0.0438	0.395	-0.01	0.09	0.927	0.96	-0.26	0.51	0.609	0.787	0.02	0.1	0.875	0.93	-0.17	0.56	0.764	0.891	0.07	0.11	0.506	0.74	0.06	0.56	0.913	0.968	0.1	0.11	0.365	0.738	0.19	0.58	0.744	0.926	0.1	0.11	0.383	0.754	0.19	0.59	0.753	0.933
ARL14	18410_26	3	ADP-ribosylation factor-like protein 14	Q8N4G2	80117	20	FLAG	0.03	0.05	0.546	0.644	0.04	0.06	0.557	0.695	0.03	0.06	0.613	0.712	0.03	0.07	0.643	0.77	0.06	0.06	0.315	0.5	0.07	0.07	0.315	0.573	0.04	0.06	0.501	0.719	0.05	0.07	0.48	0.757	0.05	0.06	0.45	0.694	0.06	0.07	0.43	0.744	0.471119	0.08	0.08	0.369	0.59	0.1	0.1	0.298	0.612	0.08	0.09	0.366	0.61	0.1	0.11	0.354	0.668	0.12	0.1	0.207	0.646	0.15	0.11	0.171	0.72	0.1	0.1	0.299	0.829	0.13	0.11	0.247	0.904	0.1	0.1	0.318	0.808	0.13	0.12	0.266	0.883	0.09	0.1	0.365	0.587	0.09	0.12	0.451	0.709	0.1	0.1	0.355	0.565	0.1	0.13	0.434	0.676	0.14	0.11	0.184	0.448	0.16	0.13	0.24	0.573	0.11	0.11	0.318	0.591	0.11	0.13	0.412	0.715	0.1	0.11	0.351	0.615	0.1	0.14	0.459	0.744	-0.06	0.1	0.527	0.686	-0.08	0.1	0.452	0.675	-0.08	0.1	0.421	0.628	-0.1	0.11	0.398	0.66	-0.08	0.11	0.474	0.723	-0.09	0.12	0.462	0.759	-0.07	0.11	0.552	0.83	-0.06	0.12	0.602	0.884	-0.05	0.11	0.683	0.888	-0.04	0.12	0.746	0.93
C1GALT1C1	5735_54	3	C1GALT1-specific chaperone 1	Q96EU7	29071	0.5	PASS	-0.03	0.05	0.547	0.645	-0.22	0.28	0.422	0.577	-0.04	0.06	0.492	0.608	-0.26	0.3	0.389	0.558	-0.01	0.06	0.813	0.885	-0.17	0.31	0.584	0.781	-0.02	0.06	0.727	0.859	-0.2	0.31	0.527	0.789	-0.02	0.06	0.79	0.899	-0.17	0.32	0.598	0.842	0.368319	-0.13	0.09	0.14	0.326	-0.64	0.45	0.154	0.429	-0.16	0.1	0.0869	0.262	-0.76	0.48	0.11	0.377	-0.13	0.1	0.177	0.608	-0.68	0.5	0.174	0.726	-0.15	0.1	0.149	0.707	-0.75	0.51	0.143	0.805	-0.16	0.1	0.137	0.667	-0.78	0.52	0.134	0.778	-0.03	0.1	0.778	0.882	-0.19	0.54	0.728	0.877	0	0.11	0.976	0.987	-0.07	0.57	0.896	0.959	0	0.11	0.964	0.983	-0.09	0.59	0.876	0.952	-0.01	0.11	0.953	0.983	-0.09	0.59	0.872	0.949	0.01	0.11	0.924	0.969	-0.01	0.59	0.992	0.995	0.07	0.1	0.448	0.621	0.26	0.48	0.579	0.766	0.07	0.11	0.544	0.726	0.24	0.52	0.64	0.819	0.12	0.11	0.267	0.56	0.46	0.54	0.388	0.717	0.11	0.11	0.349	0.727	0.42	0.55	0.448	0.829	0.11	0.12	0.347	0.733	0.43	0.55	0.438	0.829
FOXO3	11540_37	3	Forkhead box protein O3	O43524	2309	20	PASS	0.03	0.05	0.548	0.646	0.05	0.09	0.543	0.686	0.04	0.06	0.477	0.594	0.06	0.09	0.534	0.683	0.04	0.06	0.536	0.694	0.05	0.1	0.588	0.783	0.04	0.06	0.492	0.711	0.06	0.1	0.55	0.802	0.05	0.06	0.453	0.696	0.06	0.1	0.517	0.799	0.992473	0.04	0.09	0.656	0.813	0.07	0.14	0.651	0.869	0.04	0.09	0.668	0.83	0.06	0.15	0.695	0.882	0	0.09	0.993	0.999	0	0.16	0.997	1	-0.01	0.1	0.952	0.992	-0.01	0.16	0.97	0.999	-0.02	0.1	0.833	0.968	-0.03	0.17	0.838	0.993	0.02	0.1	0.811	0.901	0.04	0.16	0.815	0.915	0.06	0.11	0.544	0.721	0.11	0.17	0.537	0.751	0.07	0.11	0.529	0.746	0.11	0.17	0.527	0.787	0.09	0.11	0.431	0.685	0.14	0.18	0.44	0.737	0.1	0.11	0.343	0.609	0.16	0.18	0.356	0.672	0.04	0.1	0.713	0.823	0.06	0.16	0.718	0.853	0.03	0.1	0.775	0.878	0.04	0.17	0.797	0.906	0.06	0.11	0.578	0.784	0.09	0.17	0.614	0.837	0.05	0.11	0.616	0.857	0.08	0.18	0.666	0.902	0.06	0.11	0.58	0.845	0.09	0.18	0.631	0.893
SYT2	9577_26	3	Synaptotagmin-2	Q8N9I0	127833	20	FLAG	0.03	0.05	0.548	0.646	0	0.14	0.983	0.991	0.03	0.06	0.616	0.715	0.11	0.15	0.448	0.613	0.02	0.06	0.72	0.825	0.09	0.16	0.561	0.767	0.01	0.06	0.816	0.91	0.09	0.16	0.556	0.805	0.02	0.06	0.744	0.874	0.12	0.16	0.472	0.774	0.422948	0.06	0.08	0.486	0.692	0.08	0.23	0.731	0.905	0.06	0.09	0.479	0.705	0.14	0.24	0.557	0.807	0.05	0.1	0.607	0.889	0.13	0.26	0.611	0.947	0.05	0.1	0.616	0.933	0.09	0.26	0.723	0.99	0.04	0.1	0.661	0.936	0.08	0.27	0.766	0.988	-0.07	0.1	0.468	0.677	-0.27	0.25	0.285	0.572	-0.04	0.11	0.677	0.817	-0.09	0.26	0.741	0.883	-0.02	0.11	0.828	0.925	-0.06	0.27	0.82	0.93	-0.03	0.11	0.797	0.911	-0.04	0.27	0.892	0.957	-0.01	0.11	0.917	0.966	0.02	0.28	0.956	0.982	0.1	0.1	0.306	0.501	0.18	0.26	0.478	0.691	0.06	0.11	0.6	0.764	0.32	0.29	0.268	0.558	0.03	0.11	0.774	0.897	0.23	0.3	0.441	0.747	0.01	0.11	0.947	0.984	0.27	0.31	0.387	0.808	0.01	0.12	0.901	0.971	0.29	0.31	0.354	0.798
ASH2L	12832_10	3	Set1/Ash2 histone methyltransferase complex subunit ASH2	Q9UBL3	9070	20	PASS	0.03	0.05	0.548	0.646	0.14	0.24	0.561	0.698	0.09	0.06	0.101	0.186	0.39	0.25	0.119	0.257	0.08	0.06	0.179	0.349	0.34	0.26	0.191	0.435	0.06	0.06	0.31	0.557	0.27	0.27	0.313	0.635	0.04	0.06	0.539	0.755	0.17	0.27	0.543	0.815	0.566733	0.04	0.09	0.642	0.801	0.16	0.38	0.669	0.875	0.07	0.09	0.423	0.656	0.27	0.4	0.509	0.779	0.03	0.09	0.752	0.938	0.05	0.42	0.909	0.994	0.03	0.1	0.723	0.952	0.08	0.44	0.855	0.995	0	0.1	0.986	0.996	-0.09	0.44	0.831	0.992	0.11	0.1	0.272	0.508	0.53	0.46	0.256	0.548	0.21	0.11	0.0482	0.189	1.02	0.5	0.0418	0.23	0.22	0.11	0.0464	0.256	1.09	0.52	0.0351	0.306	0.22	0.11	0.0476	0.316	1.1	0.52	0.0322	0.373	0.19	0.11	0.0801	0.357	1.01	0.52	0.0535	0.397	-0.05	0.1	0.634	0.768	-0.13	0.41	0.744	0.868	0.02	0.1	0.875	0.93	0.12	0.43	0.777	0.897	0.01	0.11	0.952	0.979	0.12	0.45	0.782	0.907	-0.07	0.11	0.52	0.823	-0.22	0.47	0.641	0.895	-0.09	0.11	0.426	0.771	-0.29	0.48	0.551	0.872
B3GALT1	9541_15	3	Beta-1,3-galactosyltransferase 1	Q9Y5Z6	8708	20	PASS	0.03	0.05	0.549	0.646	0.09	0.24	0.718	0.817	0.08	0.06	0.176	0.283	0.21	0.25	0.401	0.569	0.06	0.06	0.278	0.46	0.24	0.26	0.355	0.605	0.08	0.06	0.21	0.451	0.29	0.27	0.275	0.6	0.08	0.06	0.203	0.461	0.31	0.27	0.25	0.604	0.238055	0	0.08	0.955	0.978	0.05	0.37	0.895	0.964	0.04	0.09	0.65	0.818	0.26	0.39	0.506	0.778	0.01	0.1	0.888	0.968	0.17	0.42	0.685	0.967	0.02	0.1	0.825	0.971	0.18	0.42	0.667	0.987	0.03	0.1	0.78	0.96	0.21	0.42	0.62	0.97	0.17	0.1	0.083	0.263	0.55	0.41	0.177	0.462	0.22	0.11	0.0369	0.165	0.58	0.44	0.195	0.464	0.2	0.11	0.0625	0.289	0.61	0.46	0.181	0.519	0.22	0.11	0.0446	0.312	0.65	0.46	0.153	0.515	0.22	0.11	0.0505	0.321	0.64	0.46	0.164	0.516	-0.06	0.09	0.561	0.715	-0.43	0.47	0.365	0.61	-0.01	0.1	0.908	0.948	-0.32	0.49	0.519	0.745	-0.01	0.11	0.955	0.979	-0.17	0.52	0.749	0.891	-0.01	0.11	0.948	0.984	-0.06	0.54	0.918	0.978	-0.01	0.11	0.953	0.986	-0.03	0.54	0.958	0.989
IRF6	9999_1	3	Interferon regulatory factor 6	O14896	3664	20	PASS	-0.03	0.05	0.549	0.647	-0.04	0.07	0.584	0.715	-0.03	0.06	0.58	0.683	-0.04	0.07	0.554	0.699	-0.03	0.06	0.637	0.77	-0.04	0.07	0.595	0.788	0	0.06	1	1	0	0.08	0.956	0.984	0.01	0.06	0.834	0.922	0.01	0.08	0.851	0.944	0.106982	-0.16	0.09	0.0578	0.183	-0.22	0.12	0.0738	0.276	-0.18	0.09	0.0467	0.174	-0.24	0.13	0.0638	0.279	-0.19	0.09	0.0428	0.359	-0.25	0.13	0.0578	0.507	-0.16	0.1	0.0908	0.631	-0.21	0.14	0.119	0.797	-0.19	0.1	0.0525	0.528	-0.25	0.14	0.0702	0.706	-0.04	0.1	0.698	0.838	-0.04	0.12	0.758	0.887	-0.02	0.1	0.845	0.918	-0.02	0.13	0.896	0.959	-0.01	0.11	0.907	0.962	-0.02	0.13	0.902	0.962	0.02	0.11	0.869	0.946	0.02	0.13	0.859	0.947	0.07	0.11	0.539	0.757	0.09	0.13	0.525	0.79	0.11	0.1	0.263	0.457	0.11	0.11	0.319	0.574	0.12	0.1	0.242	0.464	0.12	0.12	0.306	0.59	0.14	0.11	0.176	0.468	0.15	0.12	0.231	0.604	0.15	0.11	0.16	0.601	0.16	0.13	0.219	0.739	0.16	0.11	0.137	0.591	0.17	0.13	0.185	0.737
TGFB2	4156_74	1	Transforming growth factor beta-2	P61812	7042	20	PASS	-0.03	0.05	0.55	0.647	-0.11	0.18	0.532	0.678	0.04	0.06	0.496	0.612	0.03	0.19	0.873	0.926	0.02	0.06	0.683	0.801	0	0.2	0.991	0.996	0.05	0.06	0.376	0.618	0.08	0.2	0.678	0.873	0.05	0.06	0.451	0.694	0.08	0.2	0.709	0.892	0.696799	-0.08	0.08	0.331	0.553	-0.18	0.3	0.545	0.805	-0.03	0.09	0.713	0.857	-0.11	0.31	0.728	0.898	-0.04	0.09	0.654	0.906	-0.09	0.33	0.786	0.975	0	0.1	0.996	0.999	-0.01	0.33	0.986	0.999	-0.02	0.1	0.826	0.966	-0.06	0.34	0.864	0.993	-0.02	0.1	0.841	0.92	-0.14	0.31	0.66	0.84	0.04	0.1	0.718	0.84	-0.01	0.33	0.973	0.991	0.02	0.11	0.829	0.925	-0.05	0.35	0.89	0.957	0.04	0.11	0.696	0.855	-0.01	0.34	0.979	0.994	0.05	0.11	0.671	0.84	0.01	0.34	0.977	0.99	0.02	0.09	0.811	0.89	-0.01	0.3	0.977	0.988	0.13	0.1	0.205	0.425	0.22	0.33	0.515	0.743	0.12	0.11	0.289	0.582	0.17	0.36	0.633	0.845	0.14	0.11	0.232	0.669	0.32	0.38	0.39	0.81	0.13	0.11	0.251	0.681	0.34	0.38	0.376	0.804
SEPT3	18316_75	3	Neuronal-specific septin-3	Q9UH03	55964	20	PASS	-0.03	0.05	0.551	0.649	-0.08	0.17	0.627	0.75	0	0.06	0.967	0.982	0	0.19	0.982	0.99	-0.01	0.06	0.826	0.892	-0.02	0.19	0.905	0.96	0	0.06	0.987	0.993	0.04	0.2	0.822	0.932	0	0.06	0.997	0.998	0.05	0.2	0.783	0.917	0.850534	-0.06	0.08	0.498	0.701	-0.35	0.28	0.224	0.53	-0.06	0.09	0.504	0.718	-0.35	0.31	0.253	0.576	-0.1	0.1	0.309	0.725	-0.39	0.32	0.225	0.776	-0.08	0.1	0.386	0.869	-0.3	0.33	0.356	0.939	-0.1	0.1	0.286	0.781	-0.33	0.33	0.318	0.91	0.01	0.1	0.91	0.958	0.35	0.29	0.231	0.521	0.13	0.11	0.227	0.436	0.58	0.31	0.0636	0.276	0.1	0.11	0.382	0.632	0.54	0.33	0.102	0.421	0.11	0.11	0.308	0.583	0.6	0.33	0.0686	0.421	0.13	0.11	0.238	0.522	0.67	0.33	0.0462	0.397	-0.05	0.09	0.622	0.758	-0.22	0.34	0.519	0.722	-0.06	0.1	0.585	0.756	-0.23	0.36	0.526	0.75	-0.03	0.11	0.796	0.909	-0.19	0.36	0.596	0.83	-0.03	0.11	0.796	0.937	-0.2	0.37	0.592	0.88	-0.02	0.11	0.853	0.957	-0.21	0.38	0.581	0.883
UFM1	3836_51	2	Ubiquitin-fold modifier 1	P61960	51569	20	PASS	0.03	0.05	0.551	0.649	0.05	0.08	0.569	0.704	0.05	0.06	0.354	0.476	0.08	0.09	0.389	0.557	0.03	0.06	0.597	0.739	0.05	0.09	0.598	0.79	0.04	0.06	0.485	0.709	0.06	0.09	0.528	0.79	0.04	0.06	0.494	0.721	0.06	0.09	0.556	0.819	0.70131	-0.02	0.08	0.803	0.897	-0.03	0.13	0.837	0.943	-0.01	0.09	0.931	0.967	-0.01	0.14	0.951	0.987	-0.04	0.09	0.662	0.907	-0.06	0.14	0.69	0.968	-0.04	0.1	0.705	0.951	-0.05	0.15	0.719	0.99	-0.07	0.1	0.498	0.893	-0.1	0.15	0.521	0.961	0.06	0.1	0.557	0.739	0.08	0.16	0.63	0.824	0.1	0.11	0.365	0.574	0.13	0.17	0.447	0.685	0.07	0.11	0.494	0.722	0.1	0.18	0.571	0.81	0.1	0.11	0.374	0.637	0.14	0.18	0.431	0.729	0.11	0.11	0.302	0.573	0.17	0.18	0.363	0.677	0.07	0.1	0.433	0.609	0.13	0.15	0.398	0.634	0.1	0.1	0.332	0.558	0.17	0.16	0.301	0.585	0.1	0.11	0.339	0.628	0.17	0.17	0.322	0.676	0.09	0.11	0.403	0.763	0.14	0.17	0.432	0.824	0.1	0.11	0.378	0.752	0.14	0.17	0.416	0.816
IL16	2774_10	3	Interleukin-16	Q14005	3603	20	PASS	-0.03	0.05	0.551	0.649	-0.08	0.14	0.582	0.714	-0.02	0.06	0.707	0.793	-0.05	0.15	0.737	0.838	-0.08	0.06	0.217	0.393	-0.19	0.16	0.255	0.509	-0.08	0.06	0.186	0.423	-0.2	0.16	0.216	0.544	-0.09	0.06	0.139	0.39	-0.23	0.17	0.169	0.532	0.0162301	0.13	0.09	0.141	0.327	0.31	0.23	0.178	0.466	0.13	0.09	0.159	0.374	0.32	0.25	0.194	0.503	0.11	0.1	0.265	0.69	0.26	0.26	0.309	0.826	0.09	0.1	0.386	0.869	0.21	0.26	0.415	0.948	0.07	0.1	0.455	0.874	0.19	0.26	0.479	0.949	-0.25	0.1	0.0105	0.0812	-0.74	0.29	0.0111	0.113	-0.27	0.11	0.0119	0.0942	-0.77	0.31	0.0131	0.131	-0.35	0.11	0.00192	0.0777	-1.02	0.34	0.00231	0.125	-0.35	0.11	0.00227	0.153	-1	0.33	0.00263	0.231	-0.36	0.12	0.00161	0.159	-1.04	0.34	0.002	0.221	-0.02	0.1	0.847	0.915	-0.06	0.25	0.806	0.903	0.02	0.11	0.847	0.917	0.04	0.27	0.869	0.942	-0.06	0.11	0.616	0.808	-0.15	0.28	0.594	0.83	-0.05	0.11	0.688	0.89	-0.13	0.28	0.648	0.9	-0.06	0.11	0.623	0.863	-0.15	0.29	0.591	0.888
CCL23	2913_1	2	C-C motif chemokine 23	P55773	6368	0.5	PASS	-0.03	0.05	0.551	0.649	-0.08	0.16	0.621	0.745	0.03	0.06	0.61	0.711	0.1	0.18	0.553	0.699	0.04	0.06	0.529	0.689	0.12	0.18	0.507	0.723	0.01	0.06	0.892	0.949	0.03	0.19	0.87	0.954	0.02	0.06	0.773	0.89	0.06	0.19	0.753	0.908	0.509274	0.03	0.08	0.735	0.861	0.1	0.29	0.728	0.904	0.09	0.09	0.333	0.577	0.3	0.31	0.334	0.651	0.12	0.1	0.213	0.646	0.4	0.32	0.21	0.763	0.07	0.1	0.484	0.904	0.23	0.33	0.483	0.963	0.07	0.1	0.45	0.871	0.25	0.33	0.449	0.939	0.01	0.1	0.916	0.96	0.01	0.28	0.959	0.981	0.06	0.11	0.554	0.729	0.15	0.3	0.607	0.801	0.05	0.11	0.627	0.811	0.13	0.31	0.681	0.868	0.05	0.11	0.629	0.82	0.12	0.31	0.692	0.878	0.06	0.11	0.586	0.786	0.14	0.31	0.659	0.855	-0.12	0.1	0.225	0.419	-0.34	0.28	0.227	0.483	-0.05	0.11	0.658	0.802	-0.14	0.31	0.66	0.832	-0.03	0.11	0.761	0.888	-0.1	0.32	0.766	0.9	-0.08	0.11	0.468	0.794	-0.24	0.34	0.475	0.843	-0.07	0.12	0.527	0.826	-0.21	0.34	0.538	0.869
GPX5	9475_22	3	Epididymal secretory glutathione peroxidase	O75715	2880	20	PASS	-0.03	0.05	0.552	0.649	-0.05	0.09	0.559	0.697	-0.01	0.06	0.862	0.91	0	0.09	0.962	0.979	0.01	0.06	0.891	0.935	0.03	0.1	0.776	0.895	-0.02	0.06	0.787	0.892	-0.01	0.1	0.922	0.973	-0.02	0.06	0.695	0.847	-0.02	0.1	0.841	0.94	0.93523	-0.04	0.08	0.61	0.782	-0.1	0.14	0.487	0.764	0.02	0.09	0.869	0.944	0.01	0.15	0.941	0.985	0.01	0.1	0.913	0.975	0.01	0.16	0.951	0.998	-0.03	0.1	0.763	0.956	-0.05	0.16	0.768	0.99	-0.05	0.1	0.618	0.926	-0.06	0.16	0.698	0.983	-0.04	0.1	0.671	0.821	-0.02	0.14	0.915	0.961	0	0.1	0.977	0.987	0.05	0.15	0.751	0.888	0.02	0.11	0.887	0.947	0.08	0.16	0.619	0.833	-0.01	0.11	0.949	0.98	0.05	0.16	0.737	0.896	-0.01	0.11	0.93	0.972	0.06	0.16	0.729	0.887	0	0.09	0.969	0.982	-0.03	0.17	0.856	0.93	-0.03	0.1	0.76	0.869	-0.1	0.19	0.601	0.797	0.01	0.11	0.918	0.966	-0.03	0.19	0.861	0.944	0.01	0.11	0.891	0.965	-0.04	0.2	0.851	0.956	0.01	0.11	0.921	0.979	-0.06	0.2	0.763	0.935
SULT1E1	16932_5	3	Estrogen sulfotransferase	P49888	6783	20	PASS	0.03	0.05	0.553	0.65	-0.05	0.17	0.751	0.842	0.06	0.06	0.314	0.436	0	0.18	0.982	0.99	0.07	0.06	0.253	0.432	0.02	0.19	0.909	0.962	0.08	0.06	0.217	0.458	0.01	0.19	0.97	0.989	0.08	0.06	0.192	0.45	0.01	0.19	0.941	0.983	0.452499	0.06	0.08	0.479	0.686	-0.1	0.25	0.703	0.893	0.13	0.09	0.137	0.342	0.02	0.26	0.929	0.983	0.13	0.1	0.179	0.61	0.05	0.27	0.85	0.983	0.12	0.1	0.21	0.774	0	0.28	0.995	1	0.14	0.1	0.168	0.695	0.03	0.28	0.922	0.994	-0.07	0.1	0.467	0.676	-0.41	0.37	0.262	0.554	-0.09	0.11	0.407	0.61	-0.34	0.41	0.411	0.655	-0.11	0.11	0.337	0.595	-0.4	0.42	0.341	0.661	-0.09	0.11	0.408	0.667	-0.4	0.42	0.35	0.673	-0.1	0.11	0.387	0.643	-0.37	0.43	0.382	0.692	0.1	0.1	0.292	0.488	0.28	0.31	0.369	0.611	0.09	0.1	0.367	0.587	0.18	0.33	0.576	0.782	0.15	0.11	0.169	0.456	0.32	0.35	0.352	0.697	0.16	0.11	0.141	0.591	0.32	0.35	0.365	0.8	0.17	0.11	0.141	0.595	0.3	0.35	0.401	0.813
PGM2	18330_7	3	Phosphoglucomutase-2	Q96G03	55276	20	PASS	0.03	0.05	0.553	0.65	0.05	0.09	0.598	0.726	0.03	0.06	0.642	0.739	0.03	0.09	0.738	0.839	0.01	0.06	0.87	0.92	0.01	0.1	0.893	0.955	0.01	0.06	0.846	0.925	0.03	0.1	0.788	0.92	0.02	0.06	0.748	0.876	0.06	0.1	0.562	0.822	0.741969	0.08	0.08	0.362	0.585	0.07	0.16	0.683	0.881	0.03	0.09	0.765	0.884	-0.01	0.18	0.96	0.988	0	0.1	0.997	0.999	-0.05	0.19	0.795	0.977	0	0.1	0.967	0.995	-0.05	0.19	0.799	0.99	-0.01	0.1	0.911	0.981	-0.06	0.19	0.755	0.988	-0.02	0.1	0.857	0.929	0.01	0.15	0.942	0.975	0.03	0.1	0.809	0.893	0.08	0.16	0.625	0.813	0.01	0.11	0.907	0.962	0.03	0.17	0.853	0.946	0.03	0.11	0.804	0.913	0.06	0.17	0.705	0.883	0.05	0.11	0.651	0.827	0.11	0.17	0.53	0.793	0.03	0.09	0.776	0.869	0.06	0.14	0.69	0.84	0.03	0.1	0.789	0.886	0.03	0.16	0.832	0.925	0.02	0.11	0.87	0.947	0.06	0.16	0.698	0.873	-0.01	0.11	0.948	0.984	0.05	0.17	0.763	0.93	0	0.11	0.966	0.989	0.09	0.17	0.604	0.889
TWSG1	9234_8	3	Twisted gastrulation protein homolog 1	Q9GZX9	57045	0.5	PASS	0.03	0.05	0.554	0.651	0.13	0.18	0.477	0.628	0.04	0.06	0.539	0.65	0.12	0.19	0.532	0.682	0	0.06	0.977	0.988	0.01	0.2	0.965	0.985	0.01	0.06	0.846	0.925	0.03	0.2	0.865	0.953	0.01	0.06	0.845	0.926	0.04	0.21	0.827	0.937	0.307754	-0.04	0.08	0.674	0.825	-0.1	0.29	0.731	0.905	-0.02	0.09	0.856	0.936	-0.05	0.31	0.884	0.968	-0.05	0.09	0.56	0.871	-0.19	0.33	0.557	0.931	-0.05	0.1	0.624	0.935	-0.18	0.34	0.585	0.978	-0.06	0.1	0.506	0.894	-0.23	0.34	0.505	0.955	0.01	0.1	0.926	0.967	0.01	0.35	0.982	0.993	0.03	0.11	0.801	0.89	0.08	0.39	0.834	0.929	0	0.11	0.991	0.995	0	0.4	0.992	0.997	0.01	0.11	0.923	0.97	0.02	0.4	0.951	0.986	0.02	0.11	0.848	0.934	0.06	0.4	0.875	0.949	0.15	0.1	0.121	0.284	0.47	0.3	0.12	0.346	0.13	0.1	0.207	0.427	0.39	0.33	0.23	0.524	0.1	0.11	0.345	0.631	0.29	0.34	0.387	0.716	0.11	0.11	0.307	0.705	0.33	0.35	0.339	0.784	0.12	0.11	0.293	0.703	0.35	0.35	0.313	0.783
EIF4G2	4230_1	2	Eukaryotic translation initiation factor 4 gamma 2	P78344	1982	20	PASS	0.03	0.05	0.554	0.651	0.04	0.06	0.48	0.631	0.05	0.06	0.394	0.513	0.06	0.06	0.323	0.495	0.04	0.06	0.466	0.643	0.05	0.06	0.384	0.626	0.04	0.06	0.465	0.694	0.05	0.06	0.391	0.701	0.03	0.06	0.627	0.809	0.04	0.06	0.493	0.786	0.409027	-0.04	0.09	0.617	0.787	-0.02	0.08	0.838	0.943	-0.03	0.09	0.729	0.866	0	0.09	0.995	0.997	-0.05	0.1	0.615	0.895	-0.01	0.09	0.871	0.987	-0.05	0.1	0.634	0.937	-0.02	0.09	0.827	0.992	-0.08	0.1	0.44	0.871	-0.04	0.1	0.64	0.971	0.1	0.1	0.294	0.527	0.15	0.11	0.189	0.477	0.13	0.11	0.215	0.424	0.17	0.12	0.166	0.434	0.14	0.11	0.2	0.466	0.17	0.13	0.184	0.52	0.15	0.11	0.18	0.469	0.18	0.13	0.143	0.502	0.14	0.11	0.2	0.489	0.19	0.13	0.137	0.487	0.07	0.1	0.48	0.646	0.04	0.11	0.706	0.847	0.1	0.1	0.337	0.563	0.07	0.11	0.517	0.744	0.1	0.11	0.324	0.611	0.09	0.12	0.457	0.759	0.08	0.11	0.434	0.782	0.06	0.12	0.63	0.892	0.07	0.11	0.501	0.816	0.05	0.12	0.711	0.917
CXCL8	3447_64	2	Interleukin-8	P10145	3576	20	PASS	0.03	0.05	0.555	0.652	-0.1	0.19	0.608	0.733	0.01	0.06	0.871	0.917	-0.12	0.21	0.551	0.698	0	0.06	0.952	0.974	-0.12	0.22	0.578	0.777	-0.02	0.06	0.807	0.904	-0.11	0.22	0.626	0.844	-0.02	0.06	0.797	0.903	-0.1	0.23	0.66	0.873	0.949567	0.04	0.09	0.616	0.787	-0.03	0.37	0.932	0.978	0.07	0.09	0.415	0.653	0.13	0.4	0.74	0.906	0.06	0.1	0.544	0.862	0.11	0.43	0.803	0.978	0.05	0.1	0.597	0.928	0.07	0.44	0.872	0.996	0.05	0.1	0.608	0.923	0.08	0.45	0.852	0.993	0	0.1	0.978	0.991	-0.09	0.27	0.729	0.877	-0.06	0.11	0.589	0.754	-0.11	0.29	0.701	0.861	-0.08	0.11	0.459	0.692	-0.15	0.31	0.636	0.846	-0.08	0.11	0.472	0.717	-0.07	0.31	0.811	0.924	-0.09	0.11	0.419	0.667	-0.09	0.31	0.781	0.91	0.05	0.1	0.613	0.753	-0.09	0.34	0.796	0.896	-0.01	0.11	0.928	0.959	-0.28	0.39	0.48	0.719	0	0.11	0.986	0.995	-0.17	0.41	0.683	0.866	-0.04	0.12	0.698	0.892	-0.29	0.42	0.491	0.848	-0.04	0.12	0.732	0.91	-0.26	0.43	0.547	0.871
CD209	3029_52	2	CD209 antigen	Q9NNX6	30835	0.5	PASS	-0.03	0.05	0.556	0.652	-0.07	0.11	0.508	0.657	-0.06	0.06	0.256	0.377	-0.15	0.12	0.208	0.371	-0.04	0.06	0.46	0.638	-0.1	0.13	0.416	0.654	0.02	0.06	0.783	0.89	0.03	0.13	0.827	0.935	0.02	0.06	0.793	0.901	0.03	0.13	0.837	0.939	0.825289	-0.08	0.08	0.32	0.545	-0.15	0.17	0.374	0.678	-0.14	0.09	0.112	0.304	-0.27	0.18	0.131	0.411	-0.1	0.1	0.309	0.726	-0.18	0.19	0.331	0.84	-0.06	0.1	0.568	0.927	-0.1	0.19	0.6	0.98	-0.05	0.1	0.596	0.921	-0.1	0.19	0.613	0.97	-0.01	0.1	0.882	0.941	-0.02	0.23	0.941	0.975	-0.1	0.1	0.317	0.531	-0.24	0.25	0.338	0.595	-0.1	0.11	0.375	0.628	-0.22	0.26	0.4	0.706	-0.06	0.11	0.6	0.804	-0.13	0.26	0.618	0.844	-0.08	0.11	0.456	0.695	-0.19	0.27	0.471	0.751	0.01	0.09	0.922	0.958	-0.03	0.2	0.899	0.951	0.06	0.1	0.59	0.758	0.08	0.22	0.73	0.873	0.06	0.11	0.558	0.772	0.1	0.23	0.669	0.86	0.19	0.11	0.0968	0.538	0.38	0.25	0.126	0.691	0.2	0.12	0.087	0.53	0.4	0.25	0.111	0.688
SYT17	9110_2	3	Synaptotagmin-17	Q9BSW7	51760	20	PASS	0.03	0.05	0.556	0.653	0.03	0.19	0.879	0.925	0.07	0.06	0.251	0.372	0.15	0.2	0.449	0.614	0.04	0.06	0.483	0.655	0.09	0.21	0.68	0.841	0.04	0.06	0.488	0.71	0.11	0.22	0.626	0.845	0.04	0.06	0.54	0.755	0.08	0.22	0.702	0.889	0.52925	-0.01	0.08	0.938	0.971	-0.05	0.3	0.858	0.948	0.02	0.09	0.828	0.923	0.07	0.32	0.835	0.947	-0.04	0.1	0.698	0.922	-0.13	0.34	0.711	0.97	-0.04	0.1	0.697	0.949	-0.13	0.35	0.716	0.99	-0.06	0.1	0.568	0.909	-0.21	0.35	0.557	0.969	0.12	0.1	0.216	0.445	0.31	0.36	0.381	0.648	0.18	0.11	0.0905	0.267	0.54	0.39	0.164	0.432	0.16	0.11	0.141	0.399	0.49	0.4	0.222	0.556	0.17	0.11	0.123	0.411	0.53	0.4	0.188	0.545	0.17	0.11	0.132	0.416	0.5	0.4	0.218	0.566	0	0.09	0.987	0.993	-0.1	0.35	0.768	0.882	0.04	0.1	0.73	0.848	-0.03	0.37	0.944	0.973	0.04	0.1	0.676	0.843	0.03	0.38	0.944	0.979	0.03	0.11	0.787	0.932	0.02	0.4	0.956	0.988	0.03	0.11	0.773	0.926	0.04	0.4	0.913	0.976
RAB5B	19222_124	3	Ras-related protein Rab-5B	P61020	5869	20	FLAG	0.03	0.05	0.556	0.653	0.08	0.09	0.406	0.565	0.06	0.06	0.287	0.408	0.14	0.1	0.176	0.331	0.04	0.06	0.478	0.652	0.11	0.11	0.289	0.546	0.05	0.06	0.44	0.675	0.12	0.11	0.281	0.604	0.04	0.06	0.536	0.752	0.1	0.11	0.34	0.679	0.39989	-0.02	0.09	0.787	0.889	0	0.14	0.981	0.994	-0.02	0.09	0.856	0.936	0.02	0.15	0.903	0.975	-0.05	0.1	0.575	0.877	-0.04	0.16	0.825	0.98	-0.05	0.1	0.604	0.93	-0.03	0.16	0.87	0.996	-0.08	0.1	0.412	0.855	-0.07	0.17	0.658	0.975	0.14	0.1	0.166	0.384	0.25	0.19	0.186	0.474	0.17	0.11	0.103	0.286	0.32	0.2	0.108	0.355	0.17	0.11	0.119	0.375	0.32	0.21	0.118	0.444	0.19	0.11	0.0877	0.371	0.35	0.21	0.0882	0.441	0.2	0.11	0.0723	0.35	0.38	0.21	0.0699	0.417	0.01	0.1	0.926	0.959	0.06	0.18	0.726	0.858	0.07	0.1	0.479	0.675	0.17	0.19	0.374	0.643	0.06	0.11	0.55	0.767	0.16	0.2	0.419	0.731	0.04	0.11	0.739	0.912	0.1	0.21	0.623	0.887	0.03	0.11	0.815	0.942	0.08	0.21	0.687	0.91
EREG	4956_2	1	Epiregulin	O14944	2069	20	FLAG	-0.03	0.05	0.556	0.653	-0.11	0.11	0.286	0.445	-0.04	0.06	0.53	0.642	-0.14	0.11	0.214	0.377	-0.03	0.06	0.583	0.728	-0.11	0.12	0.342	0.596	-0.03	0.06	0.624	0.799	-0.09	0.12	0.44	0.73	-0.03	0.06	0.671	0.835	-0.07	0.12	0.562	0.822	0.186165	-0.14	0.08	0.0955	0.254	-0.34	0.19	0.0657	0.257	-0.16	0.09	0.0841	0.257	-0.4	0.2	0.0415	0.217	-0.18	0.09	0.061	0.416	-0.4	0.21	0.0535	0.502	-0.15	0.1	0.132	0.693	-0.33	0.21	0.13	0.8	-0.16	0.1	0.118	0.649	-0.3	0.22	0.169	0.832	0	0.1	0.962	0.983	-0.05	0.21	0.796	0.905	0.02	0.1	0.869	0.932	-0.05	0.23	0.818	0.924	0.02	0.11	0.86	0.938	-0.07	0.23	0.781	0.916	0.02	0.11	0.868	0.946	-0.03	0.24	0.889	0.955	0.03	0.11	0.797	0.905	0	0.24	0.986	0.993	0.08	0.09	0.417	0.597	0.05	0.16	0.768	0.882	0.06	0.1	0.547	0.729	0.04	0.18	0.818	0.917	0.1	0.11	0.367	0.647	0.12	0.18	0.511	0.782	0.06	0.11	0.615	0.857	0.05	0.19	0.807	0.943	0.06	0.11	0.562	0.836	0.05	0.19	0.778	0.941
EPHA1	3431_54	2	Ephrin type-A receptor 1	P21709	2041	20	PASS	0.03	0.06	0.557	0.653	0.08	0.14	0.573	0.707	-0.08	0.06	0.192	0.302	-0.2	0.15	0.183	0.339	-0.14	0.06	0.0293	0.118	-0.35	0.16	0.0247	0.157	-0.16	0.06	0.0142	0.125	-0.39	0.16	0.013	0.184	-0.14	0.06	0.0236	0.173	-0.37	0.16	0.0218	0.252	0.611205	0.09	0.09	0.296	0.52	0.26	0.24	0.269	0.583	0.02	0.1	0.833	0.926	0.06	0.25	0.812	0.938	0	0.1	0.995	0.999	0.01	0.26	0.984	1	-0.03	0.1	0.758	0.955	-0.08	0.27	0.774	0.99	-0.02	0.1	0.83	0.968	-0.05	0.27	0.845	0.993	-0.05	0.1	0.612	0.78	-0.09	0.25	0.714	0.869	-0.25	0.11	0.0284	0.144	-0.59	0.28	0.0363	0.217	-0.28	0.12	0.0179	0.177	-0.69	0.3	0.0198	0.263	-0.31	0.12	0.0093	0.212	-0.76	0.3	0.0109	0.296	-0.29	0.12	0.0138	0.248	-0.72	0.3	0.0156	0.334	0.03	0.1	0.741	0.843	0.04	0.23	0.851	0.927	-0.05	0.11	0.633	0.784	-0.17	0.24	0.482	0.72	-0.2	0.11	0.0885	0.367	-0.5	0.26	0.0574	0.406	-0.17	0.12	0.146	0.591	-0.44	0.27	0.109	0.676	-0.16	0.12	0.187	0.632	-0.41	0.28	0.142	0.703
TMX2	10675_223	3	Thioredoxin-related transmembrane protein 2	Q9Y320	51075	20	FLAG	0.03	0.05	0.557	0.654	0.04	0.12	0.755	0.845	0	0.06	0.961	0.977	-0.05	0.13	0.732	0.835	-0.01	0.06	0.914	0.949	-0.06	0.14	0.663	0.828	-0.03	0.06	0.59	0.777	-0.12	0.14	0.419	0.719	-0.02	0.06	0.683	0.842	-0.09	0.14	0.512	0.798	0.083306	0.17	0.08	0.0512	0.169	0.27	0.18	0.126	0.383	0.17	0.09	0.0631	0.212	0.29	0.19	0.134	0.414	0.14	0.1	0.141	0.555	0.23	0.2	0.263	0.796	0.11	0.1	0.276	0.815	0.17	0.21	0.416	0.948	0.11	0.1	0.245	0.761	0.19	0.21	0.373	0.927	0.01	0.1	0.923	0.965	0	0.25	0.989	0.995	-0.02	0.1	0.828	0.907	-0.09	0.27	0.735	0.879	-0.01	0.11	0.926	0.971	-0.07	0.28	0.811	0.925	-0.04	0.11	0.741	0.88	-0.13	0.29	0.647	0.856	-0.04	0.11	0.732	0.87	-0.14	0.29	0.637	0.842	-0.13	0.1	0.165	0.34	-0.35	0.24	0.14	0.374	-0.23	0.1	0.029	0.152	-0.58	0.26	0.0232	0.173	-0.23	0.11	0.0329	0.267	-0.6	0.27	0.0267	0.3	-0.23	0.11	0.0365	0.464	-0.6	0.27	0.03	0.528	-0.22	0.11	0.0503	0.476	-0.56	0.28	0.0426	0.564
SPACA1	6228_58	3	Sperm acrosome membrane-associated protein 1	Q9HBV2	81833	20	PASS	-0.03	0.05	0.558	0.654	-0.12	0.14	0.415	0.572	0.03	0.06	0.589	0.692	-0.04	0.15	0.809	0.885	0.04	0.06	0.497	0.663	-0.01	0.15	0.926	0.97	0.05	0.06	0.396	0.635	-0.01	0.15	0.928	0.975	0.06	0.06	0.325	0.586	0.01	0.16	0.966	0.989	0.350785	0.06	0.08	0.484	0.69	0.26	0.29	0.371	0.677	0.09	0.09	0.321	0.566	0.41	0.31	0.192	0.499	0.1	0.09	0.283	0.701	0.46	0.33	0.161	0.708	0.13	0.1	0.178	0.747	0.54	0.34	0.109	0.791	0.14	0.1	0.161	0.693	0.59	0.35	0.0871	0.731	-0.05	0.1	0.637	0.797	-0.07	0.21	0.75	0.883	0.02	0.1	0.872	0.933	-0.09	0.22	0.689	0.851	0.03	0.11	0.813	0.918	-0.04	0.22	0.85	0.944	0.04	0.11	0.696	0.855	-0.03	0.22	0.886	0.954	0.05	0.11	0.666	0.837	-0.03	0.22	0.905	0.963	-0.11	0.1	0.236	0.429	-0.43	0.27	0.11	0.332	-0.02	0.1	0.864	0.926	-0.27	0.28	0.331	0.608	0	0.11	0.991	0.997	-0.28	0.28	0.311	0.666	-0.03	0.11	0.809	0.942	-0.36	0.29	0.211	0.739	-0.02	0.11	0.884	0.967	-0.34	0.29	0.238	0.747
SLAMF6	5128_53	3	SLAM family member 6	Q96DU3	114836	20	PASS	0.03	0.05	0.558	0.654	0.17	0.21	0.414	0.571	-0.03	0.06	0.613	0.712	-0.05	0.23	0.835	0.902	-0.03	0.06	0.635	0.769	-0.01	0.24	0.971	0.987	-0.01	0.06	0.821	0.913	0.04	0.25	0.887	0.959	-0.01	0.06	0.896	0.952	0.05	0.25	0.832	0.937	0.0174237	-0.16	0.09	0.0586	0.184	-0.72	0.38	0.0589	0.241	-0.28	0.09	0.00306	0.032	-1.29	0.43	0.00242	0.0382	-0.27	0.1	0.00566	0.156	-1.25	0.44	0.0046	0.193	-0.27	0.1	0.00784	0.346	-1.21	0.45	0.00707	0.466	-0.26	0.1	0.0102	0.408	-1.17	0.45	0.00894	0.514	0.13	0.1	0.177	0.399	0.37	0.35	0.284	0.572	0.06	0.11	0.566	0.738	0.16	0.39	0.681	0.846	0.07	0.11	0.511	0.731	0.23	0.4	0.575	0.812	0.07	0.11	0.539	0.764	0.22	0.41	0.589	0.83	0.07	0.11	0.53	0.751	0.24	0.41	0.567	0.811	0.2	0.1	0.0401	0.145	0.73	0.35	0.0346	0.176	0.22	0.11	0.0379	0.172	0.81	0.39	0.0371	0.223	0.19	0.11	0.0803	0.355	0.79	0.4	0.0506	0.383	0.26	0.12	0.023	0.439	0.96	0.44	0.0277	0.515	0.27	0.12	0.0214	0.427	0.94	0.44	0.032	0.535
NRK1	16853_5	3	Nicotinamide riboside kinase 1	Q9NWW6	54981	20	PASS	-0.03	0.05	0.558	0.654	-0.1	0.12	0.412	0.569	0.01	0.06	0.899	0.936	-0.02	0.13	0.887	0.933	0.02	0.06	0.696	0.81	0.01	0.13	0.934	0.971	0.03	0.06	0.621	0.796	0.03	0.13	0.832	0.936	0.04	0.06	0.553	0.763	0.06	0.13	0.669	0.876	0.603438	-0.09	0.09	0.308	0.532	-0.22	0.19	0.256	0.572	-0.05	0.09	0.582	0.773	-0.16	0.2	0.432	0.732	-0.04	0.09	0.646	0.906	-0.14	0.22	0.518	0.918	-0.04	0.1	0.65	0.937	-0.14	0.22	0.548	0.973	-0.05	0.1	0.601	0.922	-0.12	0.23	0.591	0.97	0.01	0.1	0.939	0.972	-0.04	0.2	0.829	0.918	0.07	0.11	0.538	0.719	0.08	0.21	0.702	0.861	0.09	0.11	0.393	0.639	0.1	0.22	0.663	0.861	0.1	0.11	0.35	0.619	0.11	0.22	0.609	0.84	0.13	0.11	0.262	0.541	0.16	0.22	0.468	0.749	0.02	0.09	0.862	0.925	0.01	0.21	0.956	0.977	0.05	0.1	0.652	0.798	0.07	0.23	0.753	0.887	0.07	0.11	0.49	0.732	0.12	0.24	0.618	0.839	0.08	0.11	0.495	0.808	0.14	0.25	0.562	0.87	0.08	0.11	0.473	0.8	0.16	0.25	0.516	0.861
DUSP3	3480_7	1	Dual specificity protein phosphatase 3	P51452	1845	20	PASS	-0.03	0.05	0.558	0.654	-0.05	0.07	0.516	0.664	-0.04	0.06	0.504	0.619	-0.06	0.08	0.45	0.615	-0.04	0.06	0.45	0.628	-0.07	0.08	0.395	0.634	-0.02	0.06	0.76	0.878	-0.03	0.09	0.696	0.882	-0.02	0.06	0.731	0.868	-0.04	0.09	0.67	0.876	0.12545	-0.16	0.08	0.0537	0.174	-0.22	0.11	0.0571	0.236	-0.18	0.09	0.0512	0.184	-0.23	0.12	0.057	0.261	-0.15	0.09	0.107	0.502	-0.2	0.13	0.114	0.632	-0.14	0.1	0.159	0.722	-0.18	0.13	0.181	0.85	-0.16	0.1	0.111	0.641	-0.2	0.13	0.126	0.772	0.06	0.1	0.54	0.729	0.09	0.15	0.532	0.76	0.07	0.11	0.536	0.718	0.1	0.16	0.535	0.75	0.04	0.11	0.736	0.877	0.05	0.17	0.751	0.904	0.07	0.11	0.527	0.755	0.11	0.17	0.531	0.801	0.07	0.11	0.51	0.735	0.11	0.17	0.511	0.778	0.05	0.09	0.587	0.735	0.08	0.13	0.573	0.764	0.05	0.1	0.61	0.771	0.08	0.14	0.599	0.796	0.04	0.11	0.737	0.874	0.05	0.15	0.724	0.885	0.05	0.11	0.655	0.876	0.07	0.16	0.651	0.901	0.05	0.11	0.624	0.863	0.08	0.16	0.614	0.889
