## Supplemental Tables for "Circulating proteomic profiles are associated with the onset of type 2 diabetes in a multi-ethnic Asian population – a longitudinal study" (part 5 of 6)

### Sheet: ST2 Incident T2D protein assoc (continued)
Supplementary Table 2. Plasma protein associations with incident type 2 diabetes in the MEC1 cohort (n = 1,659) at baseline.
KCNMB3	8905_20	3	Calcium-activated potassium channel subunit beta-3	Q9NPA1	27094	0.5	PASS	0.03	0.05	0.559	0.654	0.03	0.16	0.843	0.899	0.02	0.06	0.717	0.801	-0.01	0.17	0.972	0.984	0.03	0.06	0.664	0.789	0.01	0.18	0.939	0.973	-0.06	0.06	0.338	0.585	-0.24	0.19	0.209	0.535	-0.07	0.06	0.274	0.534	-0.26	0.19	0.17	0.532	0.0467715	-0.11	0.09	0.192	0.396	-0.42	0.25	0.0875	0.308	-0.21	0.09	0.022	0.108	-0.72	0.27	0.00716	0.0756	-0.19	0.1	0.047	0.375	-0.65	0.28	0.019	0.345	-0.28	0.1	0.00644	0.342	-0.88	0.29	0.00257	0.439	-0.28	0.1	0.00623	0.389	-0.88	0.3	0.00312	0.468	0.16	0.1	0.103	0.296	0.56	0.31	0.0748	0.317	0.25	0.11	0.0185	0.113	0.86	0.34	0.012	0.125	0.23	0.11	0.0408	0.246	0.79	0.35	0.0254	0.277	0.17	0.11	0.125	0.411	0.63	0.36	0.0822	0.436	0.16	0.11	0.152	0.44	0.59	0.36	0.105	0.454	0.09	0.1	0.339	0.53	0.26	0.3	0.385	0.625	0.1	0.1	0.311	0.535	0.3	0.32	0.345	0.618	0.14	0.11	0.195	0.493	0.43	0.34	0.207	0.584	0.02	0.12	0.894	0.967	0.02	0.37	0.965	0.991	0	0.12	0.971	0.99	-0.05	0.37	0.892	0.971
EIF5A	5888_29	3	Eukaryotic translation initiation factor 5A-1	P63241	1984	20	PASS	0.03	0.05	0.56	0.656	0.07	0.1	0.471	0.623	0.04	0.06	0.502	0.617	0.1	0.11	0.382	0.551	0.03	0.06	0.592	0.735	0.08	0.11	0.461	0.691	0.04	0.06	0.478	0.704	0.1	0.11	0.374	0.685	0.02	0.06	0.689	0.845	0.07	0.12	0.524	0.804	0.196945	-0.07	0.09	0.394	0.612	-0.07	0.15	0.653	0.869	-0.06	0.09	0.48	0.706	-0.05	0.16	0.766	0.918	-0.08	0.1	0.399	0.794	-0.08	0.17	0.641	0.953	-0.06	0.1	0.568	0.927	-0.04	0.17	0.819	0.992	-0.1	0.1	0.334	0.815	-0.1	0.17	0.549	0.969	0.14	0.1	0.162	0.378	0.26	0.21	0.205	0.496	0.17	0.11	0.106	0.288	0.33	0.23	0.146	0.408	0.18	0.11	0.103	0.351	0.33	0.23	0.154	0.488	0.18	0.11	0.0996	0.386	0.34	0.23	0.133	0.496	0.19	0.11	0.089	0.37	0.37	0.23	0.113	0.464	0.08	0.1	0.377	0.564	0.15	0.19	0.448	0.671	0.08	0.1	0.43	0.636	0.15	0.21	0.469	0.712	0.08	0.11	0.475	0.723	0.15	0.22	0.499	0.775	0.07	0.11	0.543	0.83	0.11	0.22	0.626	0.889	0.05	0.11	0.665	0.883	0.07	0.22	0.747	0.931
SIGLEC1	4464_10	2	Sialoadhesin	Q9BZZ2	6614	20	FLAG	0.03	0.05	0.561	0.657	0.1	0.11	0.368	0.527	-0.02	0.06	0.728	0.809	0	0.12	0.97	0.983	-0.03	0.06	0.563	0.714	0	0.13	0.993	0.996	0.01	0.06	0.885	0.945	0.08	0.13	0.53	0.79	0.01	0.06	0.852	0.928	0.09	0.13	0.495	0.787	0.255665	0.04	0.08	0.63	0.796	0.11	0.18	0.531	0.795	0	0.09	0.992	0.997	0.04	0.19	0.831	0.946	-0.03	0.09	0.787	0.943	0.01	0.2	0.955	0.998	0.01	0.1	0.897	0.978	0.07	0.2	0.71	0.99	0.01	0.1	0.949	0.987	0.07	0.21	0.734	0.988	-0.1	0.1	0.31	0.539	-0.13	0.23	0.569	0.784	-0.26	0.11	0.0157	0.106	-0.46	0.26	0.0804	0.313	-0.25	0.11	0.0284	0.216	-0.41	0.26	0.115	0.439	-0.23	0.11	0.0437	0.311	-0.38	0.27	0.157	0.517	-0.21	0.11	0.0679	0.347	-0.32	0.27	0.23	0.571	0.14	0.1	0.157	0.328	0.24	0.19	0.206	0.46	0.17	0.1	0.109	0.304	0.26	0.21	0.202	0.494	0.14	0.11	0.216	0.515	0.27	0.23	0.232	0.605	0.25	0.12	0.0391	0.464	0.48	0.24	0.0491	0.583	0.25	0.12	0.0401	0.472	0.47	0.24	0.0545	0.576
OOSP2	7106_37	3	Oocyte-secreted protein 2	Q86WS3	219990	20	PASS	0.03	0.05	0.563	0.659	-0.02	0.17	0.908	0.944	0.05	0.06	0.385	0.506	0.01	0.18	0.948	0.971	0.03	0.06	0.564	0.715	-0.04	0.19	0.845	0.93	0.01	0.06	0.874	0.94	-0.12	0.2	0.539	0.795	-0.01	0.06	0.871	0.94	-0.18	0.2	0.367	0.699	0.923132	0.06	0.08	0.471	0.679	0.08	0.28	0.774	0.919	0.05	0.09	0.576	0.768	0.03	0.3	0.923	0.981	-0.01	0.09	0.888	0.968	-0.2	0.31	0.505	0.914	-0.01	0.1	0.927	0.986	-0.18	0.31	0.561	0.975	-0.05	0.1	0.601	0.922	-0.33	0.32	0.314	0.907	0.04	0.1	0.672	0.822	-0.03	0.3	0.914	0.961	0.08	0.11	0.464	0.661	0.09	0.33	0.784	0.906	0.1	0.11	0.374	0.628	0.15	0.35	0.662	0.861	0.07	0.11	0.511	0.744	0.06	0.35	0.875	0.95	0.07	0.11	0.54	0.758	0.03	0.36	0.931	0.975	-0.01	0.1	0.876	0.933	-0.12	0.31	0.701	0.844	0.02	0.1	0.843	0.916	-0.07	0.33	0.825	0.92	0.02	0.11	0.873	0.947	-0.07	0.35	0.851	0.941	-0.03	0.11	0.781	0.929	-0.21	0.37	0.564	0.87	-0.04	0.11	0.714	0.903	-0.23	0.38	0.532	0.869
FGFRL1	6237_11	3	Fibroblast growth factor receptor-like 1	Q8N441	53834	20	PASS	-0.03	0.05	0.563	0.659	-0.07	0.17	0.696	0.8	-0.02	0.06	0.727	0.809	-0.01	0.19	0.943	0.968	-0.04	0.06	0.5	0.665	-0.1	0.2	0.601	0.791	-0.02	0.06	0.738	0.866	-0.04	0.2	0.823	0.933	-0.02	0.06	0.757	0.881	-0.03	0.2	0.897	0.962	0.660977	0.04	0.09	0.658	0.814	0	0.33	0.99	0.996	0.02	0.09	0.839	0.929	-0.09	0.36	0.794	0.928	0.07	0.1	0.454	0.819	0.1	0.37	0.797	0.977	0.09	0.1	0.378	0.868	0.15	0.38	0.69	0.988	0.08	0.1	0.424	0.863	0.14	0.39	0.711	0.986	-0.08	0.1	0.383	0.601	-0.03	0.27	0.901	0.955	-0.1	0.11	0.332	0.546	0.01	0.3	0.962	0.986	-0.14	0.11	0.208	0.476	-0.07	0.32	0.828	0.932	-0.11	0.11	0.296	0.573	-0.03	0.31	0.932	0.976	-0.11	0.11	0.328	0.595	0.01	0.32	0.972	0.987	-0.05	0.1	0.592	0.738	-0.16	0.29	0.579	0.766	0.01	0.1	0.891	0.938	0.02	0.31	0.956	0.977	-0.07	0.11	0.526	0.753	-0.29	0.34	0.393	0.719	-0.05	0.11	0.644	0.871	-0.24	0.34	0.481	0.845	-0.04	0.11	0.697	0.895	-0.21	0.35	0.543	0.869
RNF149	9773_15	3	E3 ubiquitin-protein ligase RNF149	Q8NC42	284996	20	FLAG	-0.03	0.05	0.564	0.66	-0.09	0.15	0.568	0.703	-0.05	0.06	0.366	0.487	-0.14	0.17	0.409	0.576	-0.06	0.06	0.335	0.52	-0.16	0.18	0.375	0.621	-0.07	0.06	0.237	0.479	-0.17	0.18	0.342	0.663	-0.07	0.06	0.28	0.539	-0.16	0.18	0.387	0.714	0.105709	0.1	0.08	0.229	0.442	0.28	0.24	0.253	0.569	0.12	0.09	0.187	0.411	0.31	0.26	0.241	0.563	0.09	0.1	0.343	0.762	0.24	0.28	0.387	0.864	0.06	0.1	0.552	0.925	0.19	0.29	0.517	0.973	0.08	0.1	0.436	0.871	0.24	0.29	0.414	0.934	-0.1	0.1	0.282	0.519	-0.35	0.3	0.252	0.543	-0.15	0.11	0.146	0.34	-0.45	0.35	0.198	0.466	-0.13	0.11	0.243	0.511	-0.4	0.35	0.248	0.58	-0.13	0.11	0.253	0.54	-0.38	0.35	0.277	0.619	-0.13	0.11	0.234	0.519	-0.4	0.35	0.26	0.598	-0.14	0.1	0.136	0.304	-0.35	0.28	0.205	0.46	-0.2	0.1	0.0549	0.207	-0.5	0.31	0.106	0.365	-0.22	0.11	0.0466	0.302	-0.53	0.33	0.108	0.49	-0.22	0.11	0.0471	0.467	-0.54	0.34	0.119	0.691	-0.22	0.11	0.0498	0.476	-0.53	0.34	0.123	0.693
UCHL1	5019_16	2	Ubiquitin carboxyl-terminal hydrolase isozyme L1	P09936	7345	0.5	FLAG	0.03	0.05	0.564	0.66	0.01	0.07	0.9	0.94	0.04	0.06	0.491	0.607	0.02	0.08	0.765	0.856	0.01	0.06	0.863	0.916	-0.01	0.08	0.891	0.955	0.02	0.06	0.755	0.876	0.01	0.08	0.944	0.979	0.03	0.06	0.625	0.808	0.03	0.08	0.712	0.892	0.708462	-0.01	0.09	0.922	0.964	-0.03	0.14	0.853	0.947	-0.03	0.09	0.755	0.879	-0.06	0.16	0.681	0.878	-0.04	0.1	0.64	0.904	-0.09	0.16	0.577	0.941	-0.05	0.1	0.629	0.937	-0.09	0.17	0.594	0.98	-0.06	0.1	0.529	0.905	-0.11	0.17	0.521	0.961	0	0.1	0.988	0.995	-0.05	0.12	0.664	0.842	0.05	0.11	0.654	0.802	0.02	0.13	0.906	0.963	-0.01	0.11	0.924	0.97	-0.06	0.14	0.678	0.867	0.02	0.11	0.876	0.95	-0.02	0.14	0.861	0.947	0.04	0.11	0.717	0.864	0	0.14	0.978	0.99	0.1	0.1	0.306	0.501	0.09	0.11	0.437	0.666	0.11	0.1	0.29	0.514	0.11	0.12	0.378	0.646	0.11	0.11	0.296	0.589	0.12	0.13	0.333	0.684	0.09	0.11	0.392	0.754	0.11	0.13	0.396	0.813	0.11	0.11	0.311	0.713	0.15	0.13	0.267	0.761
PRIM1	13591_31	3	DNA primase small subunit	P49642		20	PASS	0.03	0.05	0.564	0.66	-0.04	0.13	0.775	0.857	0.05	0.06	0.422	0.541	-0.06	0.14	0.681	0.8	0.05	0.06	0.376	0.557	-0.08	0.14	0.578	0.777	0.07	0.06	0.257	0.501	-0.05	0.14	0.752	0.907	0.08	0.06	0.168	0.423	-0.02	0.15	0.867	0.953	0.582068	0.06	0.08	0.489	0.693	0.04	0.18	0.825	0.94	0.08	0.09	0.399	0.639	-0.05	0.2	0.792	0.928	0.09	0.09	0.337	0.758	-0.06	0.21	0.758	0.971	0.11	0.09	0.235	0.786	-0.04	0.21	0.855	0.995	0.12	0.1	0.211	0.743	-0.04	0.2	0.862	0.993	0.07	0.1	0.443	0.657	0.13	0.23	0.573	0.786	0.05	0.1	0.665	0.809	0.15	0.24	0.549	0.761	0.07	0.11	0.516	0.736	0.15	0.25	0.548	0.8	0.07	0.11	0.52	0.75	0.19	0.26	0.467	0.759	0.09	0.11	0.394	0.647	0.23	0.26	0.38	0.692	-0.05	0.1	0.57	0.722	-0.44	0.3	0.142	0.376	0	0.11	0.984	0.99	-0.37	0.31	0.24	0.534	-0.02	0.11	0.875	0.947	-0.42	0.32	0.183	0.565	0.01	0.11	0.941	0.982	-0.41	0.33	0.222	0.739	0.03	0.12	0.826	0.945	-0.39	0.34	0.251	0.752
LYVE1	3206_4	2	Lymphatic vessel endothelial hyaluronic acid receptor 1	Q9Y5Y7	10894	0.5	PASS	0.03	0.05	0.567	0.662	0.11	0.18	0.55	0.69	0.02	0.06	0.748	0.826	0.08	0.2	0.683	0.801	-0.01	0.06	0.912	0.947	-0.02	0.2	0.908	0.961	0.05	0.06	0.466	0.694	0.15	0.21	0.48	0.757	0.05	0.06	0.421	0.669	0.16	0.21	0.442	0.752	0.434377	-0.04	0.09	0.676	0.826	-0.1	0.29	0.745	0.908	-0.04	0.09	0.626	0.802	-0.11	0.31	0.728	0.898	-0.01	0.1	0.908	0.973	0	0.33	0.999	1	0.03	0.1	0.756	0.954	0.13	0.34	0.704	0.99	0.04	0.1	0.71	0.946	0.14	0.34	0.672	0.975	0.15	0.1	0.149	0.361	0.55	0.34	0.108	0.373	0.18	0.11	0.106	0.288	0.64	0.37	0.0816	0.314	0.11	0.11	0.353	0.61	0.4	0.38	0.295	0.623	0.15	0.12	0.202	0.497	0.54	0.39	0.165	0.524	0.18	0.12	0.135	0.419	0.63	0.39	0.108	0.459	0.01	0.1	0.959	0.978	0	0.33	0.997	0.998	-0.06	0.11	0.598	0.763	-0.18	0.36	0.615	0.805	-0.08	0.11	0.452	0.709	-0.28	0.37	0.44	0.747	-0.03	0.12	0.804	0.942	-0.1	0.38	0.793	0.938	-0.04	0.12	0.731	0.91	-0.13	0.38	0.726	0.924
TCEA1	18204_1	3	Transcription elongation factor A protein 1	P23193	6917	20	PASS	0.03	0.06	0.567	0.662	0.05	0.13	0.697	0.801	0.06	0.06	0.282	0.403	0.13	0.14	0.366	0.538	0.04	0.06	0.563	0.714	0.07	0.15	0.66	0.827	0	0.06	0.985	0.993	-0.02	0.15	0.874	0.956	-0.01	0.06	0.838	0.924	-0.05	0.16	0.726	0.9	0.128292	-0.06	0.09	0.469	0.678	-0.16	0.21	0.445	0.732	-0.06	0.1	0.516	0.727	-0.15	0.22	0.493	0.771	-0.1	0.1	0.327	0.745	-0.24	0.23	0.307	0.826	-0.09	0.1	0.363	0.866	-0.23	0.24	0.346	0.939	-0.14	0.11	0.196	0.731	-0.33	0.25	0.182	0.844	0.03	0.1	0.784	0.886	0	0.24	0.994	0.996	0.06	0.11	0.599	0.761	0.06	0.26	0.818	0.924	0.06	0.11	0.607	0.802	0.07	0.27	0.79	0.918	0.03	0.11	0.809	0.917	0	0.27	0.987	0.996	0.04	0.12	0.723	0.866	0.02	0.28	0.932	0.975	0.18	0.1	0.0775	0.216	0.47	0.26	0.077	0.278	0.27	0.11	0.0165	0.112	0.69	0.29	0.0176	0.154	0.21	0.12	0.0679	0.337	0.54	0.3	0.0706	0.433	0.11	0.12	0.375	0.743	0.28	0.31	0.375	0.808	0.1	0.12	0.414	0.766	0.25	0.31	0.415	0.816
DEFB116	11144_10	3	Beta-defensin 116	Q30KQ4	245930	20	PASS	-0.03	0.05	0.567	0.662	-0.34	0.18	0.0623	0.153	0.02	0.06	0.783	0.851	-0.2	0.19	0.29	0.462	0.01	0.06	0.846	0.905	-0.21	0.19	0.277	0.532	0.02	0.06	0.771	0.884	-0.19	0.2	0.328	0.65	0.03	0.06	0.602	0.796	-0.14	0.2	0.49	0.785	0.729952	-0.08	0.08	0.332	0.554	-0.32	0.26	0.208	0.511	-0.01	0.09	0.916	0.961	-0.16	0.25	0.53	0.791	0.01	0.09	0.877	0.967	-0.12	0.26	0.644	0.954	0.02	0.1	0.824	0.971	-0.13	0.27	0.629	0.98	0.04	0.1	0.654	0.936	-0.08	0.26	0.773	0.988	0.01	0.1	0.88	0.941	-0.23	0.38	0.539	0.765	0	0.11	0.992	0.995	-0.22	0.41	0.594	0.793	0	0.11	0.988	0.993	-0.23	0.42	0.592	0.822	0.01	0.11	0.911	0.965	-0.16	0.42	0.696	0.878	0.02	0.11	0.86	0.94	-0.11	0.42	0.788	0.913	-0.01	0.1	0.943	0.969	-0.32	0.34	0.34	0.59	0.07	0.1	0.489	0.684	-0.14	0.36	0.699	0.857	0.04	0.11	0.743	0.878	-0.2	0.37	0.59	0.829	0.03	0.11	0.792	0.935	-0.21	0.38	0.576	0.874	0.04	0.11	0.722	0.907	-0.15	0.38	0.69	0.912
VSTM2L	6549_60	3	V-set and transmembrane domain-containing protein 2-like protein	Q96N03	128434	20	FLAG	0.03	0.05	0.567	0.662	0.06	0.14	0.65	0.766	-0.01	0.06	0.906	0.94	0.03	0.15	0.842	0.905	0.01	0.06	0.889	0.933	0.03	0.15	0.848	0.931	-0.01	0.06	0.898	0.951	0.01	0.15	0.966	0.987	-0.02	0.06	0.796	0.903	-0.03	0.16	0.839	0.94	0.0629132	-0.07	0.08	0.436	0.649	0	0.24	0.993	0.997	-0.13	0.09	0.159	0.374	-0.01	0.26	0.983	0.994	-0.06	0.1	0.502	0.843	0.11	0.26	0.668	0.963	-0.08	0.1	0.387	0.869	0.06	0.26	0.831	0.992	-0.09	0.1	0.367	0.83	0	0.27	0.99	0.999	0.23	0.1	0.0187	0.114	0.44	0.28	0.111	0.379	0.24	0.11	0.0233	0.128	0.47	0.3	0.113	0.363	0.21	0.11	0.0585	0.279	0.33	0.3	0.28	0.608	0.17	0.11	0.114	0.403	0.24	0.3	0.426	0.726	0.17	0.11	0.132	0.416	0.22	0.31	0.468	0.749	-0.04	0.09	0.679	0.801	-0.16	0.24	0.505	0.713	-0.09	0.1	0.355	0.578	-0.26	0.26	0.307	0.59	-0.07	0.11	0.514	0.746	-0.24	0.26	0.355	0.699	-0.06	0.11	0.597	0.851	-0.16	0.26	0.522	0.857	-0.07	0.11	0.537	0.828	-0.2	0.26	0.449	0.835
HSPA1L	12041_33	3	Heat shock 70 kDa protein 1-like	P34931	3305	20	PASS	-0.03	0.05	0.567	0.663	-0.12	0.16	0.443	0.597	-0.08	0.06	0.148	0.249	-0.27	0.17	0.125	0.265	-0.09	0.06	0.14	0.301	-0.3	0.18	0.0991	0.317	-0.14	0.06	0.0201	0.147	-0.44	0.19	0.0201	0.223	-0.14	0.06	0.0225	0.172	-0.44	0.19	0.0217	0.252	0.260408	0.05	0.08	0.581	0.758	-0.06	0.24	0.814	0.934	0.01	0.09	0.872	0.944	-0.12	0.27	0.644	0.857	-0.05	0.1	0.62	0.896	-0.32	0.29	0.264	0.796	-0.09	0.1	0.349	0.865	-0.44	0.31	0.15	0.808	-0.09	0.1	0.363	0.829	-0.44	0.31	0.155	0.81	-0.16	0.1	0.101	0.294	-0.45	0.32	0.163	0.444	-0.2	0.11	0.0597	0.216	-0.54	0.35	0.123	0.378	-0.16	0.11	0.149	0.41	-0.4	0.36	0.261	0.59	-0.19	0.11	0.0782	0.358	-0.52	0.37	0.156	0.517	-0.19	0.11	0.0912	0.372	-0.5	0.37	0.183	0.534	-0.01	0.1	0.921	0.958	0.01	0.26	0.956	0.977	-0.1	0.1	0.311	0.535	-0.24	0.28	0.406	0.666	-0.12	0.11	0.278	0.571	-0.29	0.29	0.326	0.677	-0.19	0.11	0.101	0.542	-0.44	0.31	0.158	0.724	-0.19	0.11	0.0926	0.539	-0.46	0.31	0.14	0.703
NQO2	9754_33	3	Ribosyldihydronicotinamide dehydrogenase [quinone]	P16083	4835	20	PASS	-0.03	0.05	0.568	0.663	-0.05	0.09	0.542	0.685	-0.05	0.06	0.387	0.507	-0.1	0.1	0.28	0.451	-0.03	0.06	0.667	0.79	-0.07	0.1	0.49	0.712	-0.01	0.06	0.828	0.916	-0.05	0.1	0.606	0.833	-0.02	0.06	0.782	0.894	-0.06	0.1	0.555	0.818	0.952794	-0.04	0.08	0.664	0.819	-0.08	0.15	0.603	0.842	-0.01	0.09	0.882	0.949	-0.04	0.16	0.817	0.941	0.04	0.1	0.648	0.906	0.06	0.17	0.711	0.97	0.07	0.1	0.466	0.9	0.12	0.18	0.5	0.965	0.06	0.1	0.555	0.909	0.1	0.18	0.585	0.97	-0.01	0.1	0.891	0.947	0.01	0.14	0.966	0.984	-0.11	0.1	0.301	0.514	-0.16	0.15	0.299	0.561	-0.08	0.11	0.478	0.711	-0.13	0.16	0.408	0.711	-0.08	0.11	0.484	0.724	-0.14	0.16	0.391	0.701	-0.07	0.11	0.544	0.76	-0.13	0.16	0.43	0.726	-0.05	0.1	0.579	0.729	-0.12	0.17	0.503	0.712	-0.04	0.1	0.665	0.806	-0.12	0.19	0.531	0.752	-0.07	0.11	0.491	0.732	-0.18	0.19	0.357	0.701	-0.06	0.11	0.587	0.849	-0.16	0.2	0.428	0.824	-0.07	0.11	0.552	0.833	-0.17	0.2	0.384	0.808
L1CAM	4246_40	2	Neural cell adhesion molecule L1	P32004	3897	20	FLAG	-0.03	0.05	0.571	0.666	-0.08	0.12	0.513	0.662	-0.07	0.06	0.227	0.346	-0.17	0.13	0.183	0.339	-0.02	0.06	0.705	0.815	-0.06	0.13	0.651	0.825	0.02	0.06	0.738	0.866	0.03	0.14	0.808	0.927	0.02	0.06	0.693	0.847	0.04	0.14	0.761	0.91	0.984737	-0.03	0.09	0.758	0.873	-0.08	0.18	0.682	0.881	-0.04	0.09	0.668	0.83	-0.11	0.2	0.585	0.827	0.04	0.1	0.682	0.916	0.07	0.21	0.751	0.971	0.07	0.1	0.48	0.902	0.13	0.21	0.54	0.973	0.08	0.1	0.443	0.871	0.15	0.21	0.496	0.951	-0.04	0.1	0.65	0.806	-0.11	0.24	0.636	0.827	-0.18	0.11	0.101	0.282	-0.46	0.27	0.0899	0.327	-0.17	0.11	0.134	0.391	-0.43	0.28	0.119	0.446	-0.12	0.12	0.296	0.573	-0.32	0.28	0.268	0.613	-0.12	0.12	0.285	0.561	-0.33	0.29	0.253	0.594	-0.03	0.1	0.76	0.858	-0.08	0.21	0.687	0.839	-0.03	0.1	0.795	0.889	-0.09	0.22	0.693	0.853	0.02	0.11	0.874	0.947	0	0.23	0.987	0.994	0.06	0.11	0.607	0.855	0.09	0.24	0.71	0.915	0.06	0.11	0.561	0.836	0.11	0.24	0.662	0.901
KIAA1549L	11145_72	3	UPF0606 protein KIAA1549L	Q6ZVL6		20	PASS	0.03	0.05	0.572	0.667	0.03	0.2	0.898	0.938	-0.05	0.06	0.39	0.51	-0.21	0.22	0.337	0.51	-0.04	0.06	0.47	0.646	-0.21	0.23	0.363	0.611	-0.02	0.06	0.731	0.862	-0.11	0.23	0.625	0.844	-0.02	0.06	0.787	0.897	-0.09	0.23	0.692	0.886	0.0315764	-0.06	0.08	0.459	0.669	-0.39	0.34	0.262	0.577	-0.14	0.09	0.121	0.318	-0.64	0.38	0.0885	0.336	-0.11	0.1	0.246	0.676	-0.55	0.39	0.152	0.693	-0.1	0.1	0.323	0.853	-0.52	0.39	0.18	0.85	-0.09	0.1	0.345	0.823	-0.52	0.4	0.189	0.852	-0.06	0.1	0.511	0.704	-0.12	0.31	0.705	0.866	-0.14	0.1	0.173	0.375	-0.39	0.34	0.254	0.525	-0.18	0.11	0.0951	0.34	-0.51	0.35	0.145	0.476	-0.15	0.11	0.156	0.444	-0.4	0.34	0.239	0.588	-0.15	0.11	0.176	0.466	-0.37	0.34	0.274	0.607	0.24	0.1	0.0116	0.0641	1.06	0.47	0.0249	0.145	0.17	0.1	0.102	0.293	0.84	0.51	0.104	0.362	0.21	0.11	0.0624	0.324	1.05	0.54	0.0531	0.391	0.22	0.12	0.0542	0.485	1.24	0.57	0.0293	0.528	0.22	0.12	0.056	0.487	1.22	0.57	0.0333	0.535
TNFRSF18	11837_7	3	Tumor necrosis factor receptor superfamily member 18	Q9Y5U5	8784	20	PASS	-0.03	0.05	0.573	0.669	-0.09	0.13	0.48	0.631	-0.09	0.06	0.106	0.193	-0.19	0.15	0.182	0.338	-0.07	0.06	0.218	0.394	-0.18	0.15	0.222	0.47	-0.06	0.06	0.347	0.592	-0.17	0.15	0.254	0.583	-0.07	0.06	0.242	0.5	-0.18	0.15	0.249	0.603	0.612919	-0.01	0.08	0.905	0.954	-0.07	0.21	0.732	0.905	-0.08	0.09	0.39	0.632	-0.16	0.24	0.497	0.773	-0.03	0.09	0.725	0.93	-0.11	0.24	0.64	0.953	-0.01	0.1	0.892	0.977	-0.11	0.24	0.643	0.98	-0.03	0.1	0.729	0.95	-0.13	0.25	0.607	0.97	-0.1	0.1	0.303	0.535	-0.37	0.29	0.208	0.499	-0.14	0.11	0.187	0.395	-0.47	0.32	0.142	0.404	-0.12	0.11	0.267	0.536	-0.5	0.34	0.144	0.476	-0.13	0.11	0.25	0.538	-0.53	0.34	0.12	0.48	-0.14	0.11	0.212	0.498	-0.53	0.35	0.131	0.479	0.02	0.09	0.827	0.899	0.07	0.21	0.73	0.86	-0.06	0.1	0.535	0.719	-0.05	0.23	0.832	0.925	-0.07	0.11	0.512	0.744	-0.06	0.24	0.793	0.913	-0.03	0.11	0.78	0.929	0.01	0.25	0.961	0.989	-0.04	0.11	0.743	0.913	0.02	0.25	0.949	0.987
CD160	17677_47	3	CD160 antigen	O95971	11126	20	FLAG	0.03	0.05	0.574	0.67	0.03	0.06	0.673	0.784	0.03	0.06	0.612	0.712	0.02	0.07	0.729	0.832	0.03	0.06	0.565	0.716	0.02	0.07	0.724	0.868	0.02	0.06	0.695	0.839	0.01	0.07	0.869	0.954	0.03	0.06	0.587	0.788	0.02	0.07	0.755	0.909	0.449515	0.05	0.08	0.523	0.721	0.04	0.1	0.701	0.892	0.07	0.09	0.415	0.653	0.06	0.11	0.563	0.811	0.08	0.09	0.422	0.802	0.06	0.11	0.613	0.947	0.07	0.1	0.495	0.909	0.05	0.12	0.692	0.988	0.08	0.1	0.417	0.858	0.06	0.12	0.601	0.97	0.1	0.1	0.304	0.536	0.14	0.11	0.228	0.517	0.09	0.1	0.386	0.592	0.12	0.12	0.326	0.586	0.11	0.11	0.322	0.584	0.13	0.13	0.286	0.612	0.08	0.11	0.473	0.718	0.1	0.13	0.441	0.738	0.08	0.11	0.484	0.717	0.09	0.13	0.46	0.745	-0.07	0.1	0.48	0.646	-0.09	0.11	0.39	0.628	-0.09	0.1	0.399	0.612	-0.11	0.12	0.333	0.61	-0.09	0.11	0.39	0.667	-0.12	0.12	0.317	0.672	-0.07	0.11	0.554	0.831	-0.09	0.13	0.461	0.838	-0.05	0.11	0.65	0.878	-0.08	0.13	0.546	0.871
MAPKAPK3	3822_54	2	MAP kinase-activated protein kinase 3	Q16644	7867	20	PASS	0.03	0.05	0.575	0.67	0.02	0.06	0.746	0.839	0.05	0.06	0.373	0.494	0.04	0.06	0.547	0.695	0.04	0.06	0.463	0.641	0.03	0.07	0.658	0.826	0.05	0.06	0.401	0.64	0.03	0.07	0.619	0.842	0.05	0.06	0.457	0.7	0.03	0.07	0.658	0.872	0.869651	0.01	0.09	0.937	0.97	0.01	0.09	0.929	0.977	0.05	0.09	0.609	0.792	0.05	0.1	0.591	0.83	0.01	0.1	0.937	0.982	0.02	0.1	0.877	0.988	0.02	0.1	0.831	0.971	0.02	0.1	0.858	0.996	0	0.1	0.997	0.999	0	0.1	0.998	0.999	0.03	0.1	0.726	0.855	0.03	0.12	0.769	0.893	0.06	0.11	0.601	0.762	0.03	0.13	0.835	0.93	0.06	0.11	0.59	0.789	0.02	0.13	0.861	0.949	0.08	0.11	0.495	0.732	0.05	0.13	0.706	0.883	0.09	0.11	0.417	0.665	0.06	0.13	0.622	0.836	0.06	0.1	0.56	0.714	0.03	0.12	0.785	0.889	0.06	0.1	0.581	0.754	0.05	0.12	0.688	0.851	0.08	0.11	0.431	0.694	0.08	0.13	0.538	0.799	0.06	0.11	0.568	0.839	0.05	0.13	0.71	0.915	0.05	0.11	0.624	0.863	0.04	0.13	0.756	0.934
MINPP1	5586_66	3	Multiple inositol polyphosphate phosphatase 1	Q9UNW1	9562	0.005	PASS	-0.03	0.05	0.575	0.67	-0.1	0.22	0.66	0.774	-0.07	0.06	0.217	0.333	-0.27	0.24	0.248	0.418	-0.03	0.06	0.577	0.724	-0.12	0.24	0.628	0.809	0	0.06	0.965	0.983	0.03	0.25	0.904	0.967	0.02	0.06	0.765	0.886	0.11	0.25	0.674	0.878	0.657419	-0.09	0.09	0.311	0.536	-0.44	0.42	0.295	0.609	-0.11	0.09	0.239	0.476	-0.56	0.45	0.214	0.53	-0.07	0.1	0.476	0.83	-0.36	0.47	0.44	0.885	-0.03	0.1	0.732	0.952	-0.19	0.49	0.7	0.988	-0.03	0.1	0.792	0.96	-0.15	0.49	0.766	0.988	-0.02	0.1	0.859	0.93	-0.17	0.38	0.657	0.838	-0.09	0.11	0.375	0.582	-0.48	0.43	0.257	0.527	-0.07	0.11	0.497	0.723	-0.41	0.44	0.346	0.665	-0.06	0.11	0.601	0.804	-0.34	0.44	0.445	0.741	-0.03	0.11	0.77	0.891	-0.23	0.45	0.604	0.827	0.01	0.1	0.914	0.956	0.18	0.33	0.583	0.767	-0.02	0.1	0.865	0.926	0.12	0.36	0.746	0.882	0.05	0.11	0.66	0.835	0.33	0.38	0.376	0.71	0.1	0.11	0.364	0.738	0.52	0.39	0.185	0.735	0.12	0.11	0.301	0.71	0.57	0.39	0.145	0.706
CNPY3	17327_3	3	Protein canopy homolog 3	Q9BT09		20	PASS	-0.03	0.05	0.575	0.67	-0.06	0.11	0.586	0.717	-0.01	0.06	0.923	0.952	-0.01	0.12	0.907	0.947	0.01	0.06	0.809	0.884	0.03	0.12	0.81	0.911	0.04	0.06	0.524	0.735	0.08	0.12	0.529	0.79	0.04	0.06	0.524	0.745	0.08	0.13	0.545	0.818	0.19847	-0.13	0.08	0.137	0.322	-0.28	0.18	0.127	0.385	-0.1	0.09	0.266	0.506	-0.22	0.19	0.249	0.574	-0.1	0.09	0.273	0.694	-0.22	0.2	0.273	0.8	-0.07	0.1	0.496	0.909	-0.14	0.2	0.482	0.963	-0.09	0.1	0.364	0.829	-0.19	0.21	0.359	0.918	-0.04	0.1	0.667	0.819	-0.05	0.2	0.817	0.915	0	0.11	0.992	0.995	0.03	0.22	0.905	0.962	0.02	0.11	0.843	0.93	0.07	0.22	0.756	0.905	0.03	0.11	0.801	0.912	0.09	0.22	0.698	0.879	0.04	0.11	0.728	0.869	0.1	0.22	0.645	0.847	0.1	0.1	0.296	0.491	0.2	0.2	0.318	0.572	0.11	0.1	0.267	0.492	0.24	0.21	0.263	0.553	0.17	0.11	0.12	0.403	0.35	0.22	0.117	0.496	0.19	0.11	0.0742	0.514	0.4	0.23	0.0839	0.649	0.21	0.11	0.0615	0.493	0.41	0.23	0.0767	0.631
CALB2	16803_4	3	Calretinin	P22676	794	20	PASS	-0.03	0.05	0.575	0.67	-0.05	0.09	0.586	0.717	-0.05	0.06	0.353	0.475	-0.11	0.1	0.283	0.454	-0.12	0.06	0.0395	0.141	-0.16	0.11	0.117	0.345	-0.13	0.06	0.0322	0.183	-0.17	0.11	0.115	0.435	-0.13	0.06	0.0347	0.203	-0.17	0.11	0.107	0.452	0.796122	-0.07	0.09	0.384	0.604	-0.09	0.15	0.565	0.82	-0.09	0.09	0.32	0.565	-0.12	0.16	0.438	0.736	-0.14	0.09	0.125	0.537	-0.18	0.16	0.272	0.8	-0.16	0.1	0.0969	0.649	-0.2	0.17	0.234	0.9	-0.18	0.1	0.0678	0.558	-0.23	0.17	0.175	0.838	-0.03	0.1	0.753	0.869	0.01	0.16	0.925	0.968	-0.1	0.11	0.362	0.572	-0.06	0.18	0.726	0.876	-0.18	0.12	0.112	0.366	-0.1	0.19	0.603	0.827	-0.21	0.12	0.0721	0.349	-0.13	0.19	0.487	0.772	-0.21	0.12	0.0852	0.364	-0.13	0.19	0.494	0.768	0.04	0.1	0.685	0.804	-0.06	0.18	0.756	0.876	0.04	0.1	0.697	0.828	-0.11	0.19	0.566	0.777	-0.03	0.11	0.775	0.897	-0.18	0.21	0.373	0.709	0.01	0.11	0.954	0.986	-0.1	0.21	0.649	0.9	0.02	0.11	0.836	0.949	-0.08	0.22	0.718	0.919
MSTN	14583_49	3	Growth/differentiation factor 8	O14793	2660	0.5	FLAG	0.03	0.06	0.575	0.67	0.01	0.17	0.963	0.98	0.01	0.06	0.808	0.867	-0.03	0.18	0.863	0.92	-0.05	0.06	0.416	0.597	-0.18	0.19	0.338	0.592	-0.09	0.06	0.152	0.385	-0.28	0.2	0.164	0.493	-0.1	0.07	0.115	0.355	-0.3	0.2	0.136	0.488	0.350556	-0.04	0.09	0.624	0.792	-0.26	0.25	0.295	0.609	-0.11	0.1	0.265	0.506	-0.42	0.26	0.114	0.384	-0.17	0.1	0.0944	0.48	-0.56	0.28	0.05	0.496	-0.22	0.11	0.0416	0.517	-0.64	0.3	0.03	0.639	-0.22	0.11	0.0405	0.494	-0.64	0.3	0.034	0.655	0.06	0.1	0.55	0.736	0.29	0.37	0.439	0.701	0.14	0.11	0.2	0.409	0.57	0.4	0.158	0.426	0.04	0.12	0.734	0.875	0.21	0.42	0.622	0.835	0.02	0.12	0.853	0.939	0.14	0.42	0.744	0.899	0.01	0.12	0.951	0.979	0.06	0.43	0.879	0.95	0.11	0.1	0.257	0.452	0.22	0.29	0.457	0.677	0.07	0.11	0.495	0.688	0.18	0.31	0.554	0.767	0.05	0.11	0.668	0.838	0.18	0.33	0.593	0.83	-0.02	0.12	0.848	0.955	0.03	0.35	0.926	0.981	-0.04	0.12	0.728	0.91	0	0.35	0.991	0.997
GGA1	13594_158	3	ADP-ribosylation factor-binding protein GGA1	Q9UJY5		20	PASS	0.03	0.05	0.577	0.672	0.05	0.08	0.552	0.692	0.05	0.06	0.409	0.529	0.07	0.08	0.376	0.546	0.03	0.06	0.58	0.726	0.05	0.08	0.518	0.734	0.03	0.06	0.623	0.798	0.05	0.09	0.549	0.802	0.02	0.06	0.719	0.862	0.04	0.09	0.619	0.853	0.440995	-0.04	0.09	0.599	0.773	-0.03	0.11	0.8	0.93	-0.02	0.09	0.799	0.905	0	0.12	0.988	0.994	-0.06	0.09	0.535	0.859	-0.04	0.13	0.763	0.973	-0.06	0.1	0.54	0.923	-0.04	0.13	0.747	0.99	-0.09	0.1	0.391	0.843	-0.07	0.13	0.584	0.97	0.09	0.1	0.362	0.587	0.15	0.15	0.322	0.605	0.11	0.11	0.283	0.5	0.18	0.17	0.273	0.542	0.12	0.11	0.268	0.537	0.18	0.17	0.294	0.622	0.13	0.11	0.245	0.534	0.2	0.17	0.24	0.589	0.14	0.11	0.207	0.493	0.23	0.17	0.195	0.544	0.08	0.1	0.416	0.597	0.08	0.14	0.596	0.778	0.09	0.1	0.361	0.582	0.11	0.15	0.471	0.713	0.09	0.11	0.393	0.669	0.11	0.16	0.481	0.77	0.06	0.11	0.558	0.833	0.06	0.16	0.69	0.91	0.05	0.11	0.622	0.863	0.05	0.16	0.76	0.935
ASPH	6998_106	3	Aspartyl/asparaginyl beta-hydroxylase	Q12797	444	20	PASS	0.03	0.05	0.578	0.673	0.17	0.2	0.41	0.568	0.06	0.06	0.286	0.406	0.26	0.22	0.237	0.404	0.05	0.06	0.388	0.569	0.22	0.23	0.334	0.59	0.07	0.06	0.26	0.503	0.28	0.23	0.221	0.55	0.08	0.06	0.184	0.442	0.34	0.23	0.141	0.497	0.287233	-0.08	0.08	0.365	0.588	-0.25	0.36	0.491	0.766	-0.02	0.09	0.835	0.927	-0.01	0.38	0.988	0.994	-0.07	0.09	0.468	0.828	-0.22	0.4	0.576	0.941	-0.04	0.1	0.717	0.952	-0.11	0.41	0.794	0.99	-0.05	0.1	0.597	0.921	-0.17	0.41	0.681	0.978	0.06	0.1	0.567	0.748	0.28	0.35	0.424	0.686	0.1	0.11	0.353	0.563	0.43	0.38	0.257	0.527	0.09	0.11	0.377	0.631	0.39	0.39	0.314	0.639	0.11	0.11	0.304	0.58	0.46	0.39	0.239	0.589	0.15	0.11	0.19	0.479	0.59	0.4	0.141	0.491	0.14	0.1	0.158	0.33	0.48	0.36	0.187	0.442	0.13	0.1	0.198	0.417	0.44	0.39	0.259	0.551	0.16	0.11	0.147	0.431	0.54	0.41	0.191	0.571	0.15	0.11	0.177	0.622	0.51	0.42	0.223	0.739	0.17	0.11	0.128	0.582	0.59	0.42	0.16	0.724
DDIT3	19119_10	3	DNA damage-inducible transcript 3 protein	P35638	1649	20	PASS	-0.03	0.05	0.579	0.674	-0.16	0.14	0.249	0.406	0	0.06	0.994	0.997	-0.05	0.15	0.716	0.822	0.01	0.06	0.897	0.938	-0.04	0.15	0.788	0.902	0	0.06	0.985	0.993	-0.04	0.16	0.816	0.931	0.01	0.06	0.874	0.94	-0.02	0.16	0.898	0.962	0.941634	-0.02	0.08	0.789	0.89	-0.04	0.2	0.864	0.95	-0.03	0.09	0.731	0.867	0.05	0.22	0.811	0.938	-0.03	0.1	0.792	0.946	0.04	0.23	0.852	0.983	-0.04	0.1	0.696	0.949	0.04	0.24	0.869	0.996	-0.05	0.1	0.611	0.925	0.01	0.24	0.954	0.995	-0.01	0.1	0.895	0.949	-0.06	0.29	0.844	0.925	0.02	0.1	0.844	0.917	0.03	0.31	0.921	0.97	0.01	0.11	0.942	0.976	-0.04	0.32	0.908	0.964	0	0.11	0.974	0.99	-0.06	0.32	0.841	0.939	0.03	0.11	0.774	0.892	0	0.32	0.995	0.997	-0.05	0.09	0.579	0.729	-0.36	0.25	0.156	0.398	0.02	0.1	0.856	0.922	-0.19	0.25	0.438	0.691	0.05	0.11	0.617	0.808	-0.09	0.26	0.723	0.884	0.05	0.11	0.632	0.864	-0.03	0.27	0.906	0.973	0.06	0.11	0.583	0.847	-0.01	0.27	0.959	0.989
PPFIA1	13975_56	3	Liprin-alpha-1	Q13136		20	PASS	-0.03	0.05	0.579	0.674	-0.02	0.05	0.676	0.786	-0.01	0.06	0.853	0.903	-0.01	0.05	0.853	0.914	-0.02	0.06	0.694	0.808	-0.02	0.05	0.72	0.865	-0.01	0.06	0.862	0.934	-0.01	0.05	0.905	0.968	0.01	0.06	0.924	0.965	0.01	0.05	0.887	0.959	0.473927	-0.08	0.08	0.363	0.586	-0.06	0.08	0.426	0.716	-0.04	0.09	0.625	0.801	-0.04	0.08	0.623	0.847	-0.08	0.09	0.371	0.782	-0.08	0.09	0.376	0.86	-0.08	0.1	0.382	0.868	-0.07	0.09	0.408	0.945	-0.1	0.1	0.312	0.804	-0.08	0.09	0.34	0.914	-0.06	0.1	0.505	0.699	-0.06	0.08	0.489	0.734	-0.02	0.11	0.813	0.896	-0.02	0.09	0.786	0.907	-0.03	0.11	0.743	0.882	-0.03	0.09	0.746	0.901	-0.01	0.11	0.923	0.97	-0.01	0.09	0.93	0.976	0.04	0.11	0.732	0.87	0.03	0.1	0.724	0.885	0.07	0.09	0.465	0.636	0.06	0.08	0.441	0.668	0.06	0.1	0.529	0.715	0.06	0.09	0.51	0.739	0.09	0.11	0.414	0.684	0.08	0.09	0.427	0.738	0.09	0.11	0.407	0.765	0.08	0.1	0.405	0.816	0.1	0.11	0.359	0.737	0.09	0.1	0.363	0.801
SMAP1	11649_3	3	Stromal membrane-associated protein 1	Q8IYB5		20	PASS	0.03	0.05	0.579	0.674	0.04	0.07	0.532	0.678	0.04	0.06	0.466	0.585	0.06	0.07	0.425	0.593	0.02	0.06	0.705	0.815	0.04	0.07	0.605	0.794	0.04	0.06	0.535	0.741	0.05	0.07	0.493	0.766	0.03	0.06	0.593	0.79	0.05	0.08	0.547	0.818	0.644624	-0.02	0.09	0.813	0.904	-0.01	0.1	0.957	0.987	-0.01	0.09	0.882	0.949	0.01	0.11	0.936	0.984	-0.04	0.09	0.704	0.923	-0.01	0.11	0.891	0.992	-0.02	0.1	0.873	0.971	0	0.11	0.986	0.999	-0.04	0.1	0.684	0.939	-0.03	0.11	0.812	0.989	0.08	0.1	0.415	0.631	0.11	0.13	0.388	0.653	0.11	0.11	0.297	0.511	0.14	0.14	0.331	0.59	0.08	0.11	0.451	0.686	0.11	0.14	0.453	0.741	0.1	0.11	0.353	0.622	0.14	0.15	0.332	0.658	0.12	0.11	0.289	0.564	0.16	0.15	0.277	0.607	0.05	0.09	0.579	0.73	0.05	0.13	0.674	0.832	0.06	0.1	0.523	0.71	0.08	0.13	0.564	0.776	0.08	0.11	0.466	0.718	0.08	0.14	0.553	0.809	0.06	0.11	0.568	0.839	0.05	0.14	0.711	0.916	0.06	0.11	0.603	0.856	0.04	0.14	0.76	0.935
PRSS37	5653_23	3	Probable inactive serine protease 37	A4D1T9	136242	20	PASS	0.03	0.05	0.581	0.676	0.07	0.13	0.602	0.729	0.05	0.06	0.335	0.456	0.1	0.13	0.478	0.638	0.07	0.06	0.238	0.416	0.11	0.14	0.414	0.652	0.09	0.06	0.139	0.368	0.15	0.14	0.278	0.602	0.09	0.06	0.133	0.382	0.17	0.14	0.239	0.596	0.45292	0.04	0.08	0.631	0.797	0.23	0.21	0.282	0.598	0.09	0.09	0.302	0.547	0.44	0.23	0.0546	0.256	0.18	0.1	0.0632	0.419	0.58	0.24	0.0166	0.331	0.2	0.1	0.0383	0.511	0.6	0.25	0.016	0.575	0.21	0.1	0.0307	0.48	0.62	0.25	0.0128	0.565	0.1	0.1	0.286	0.522	0.22	0.19	0.269	0.559	0.08	0.1	0.452	0.651	0.12	0.21	0.562	0.77	0.07	0.11	0.538	0.753	0.13	0.22	0.563	0.808	0.09	0.11	0.425	0.68	0.17	0.22	0.426	0.726	0.1	0.11	0.386	0.642	0.2	0.22	0.355	0.671	-0.06	0.09	0.549	0.705	-0.38	0.27	0.169	0.418	-0.02	0.1	0.839	0.914	-0.39	0.29	0.175	0.465	-0.04	0.11	0.697	0.855	-0.46	0.3	0.12	0.497	-0.04	0.11	0.687	0.89	-0.48	0.31	0.12	0.691	-0.05	0.11	0.62	0.861	-0.5	0.31	0.106	0.685
SPRED1	8318_13	3	Sprouty-related, EVH1 domain-containing protein 1	Q7Z699	161742	20	PASS	0.03	0.05	0.582	0.678	0.03	0.12	0.798	0.873	0.04	0.06	0.499	0.614	-0.02	0.13	0.887	0.933	0.05	0.06	0.442	0.621	0.01	0.13	0.918	0.967	0.07	0.06	0.223	0.464	0.08	0.14	0.562	0.809	0.08	0.06	0.216	0.477	0.07	0.14	0.591	0.839	0.569558	0.07	0.08	0.399	0.619	0.11	0.2	0.584	0.83	0.03	0.09	0.719	0.86	0.04	0.22	0.837	0.948	0.04	0.09	0.692	0.92	0.03	0.22	0.881	0.988	0.05	0.1	0.573	0.927	0.07	0.23	0.779	0.99	0.06	0.1	0.566	0.909	0.05	0.23	0.824	0.991	0.05	0.1	0.581	0.76	0.06	0.26	0.824	0.918	0.11	0.1	0.269	0.486	0.06	0.27	0.824	0.924	0.1	0.11	0.328	0.588	0.06	0.27	0.835	0.935	0.13	0.11	0.244	0.532	0.09	0.27	0.732	0.896	0.11	0.11	0.298	0.57	0.05	0.28	0.867	0.947	-0.05	0.1	0.581	0.731	-0.04	0.18	0.817	0.909	-0.04	0.1	0.73	0.849	-0.11	0.19	0.576	0.782	-0.02	0.11	0.871	0.947	-0.03	0.2	0.898	0.96	0.02	0.11	0.828	0.947	0.09	0.21	0.659	0.901	0.04	0.11	0.734	0.91	0.12	0.21	0.565	0.875
TAX1BP3	12498_12	3	Tax1-binding protein 3	O14907		20	PASS	0.03	0.05	0.583	0.678	0.07	0.1	0.474	0.625	0.04	0.06	0.471	0.59	0.09	0.1	0.383	0.553	0.04	0.06	0.539	0.697	0.08	0.11	0.455	0.686	0.04	0.06	0.506	0.723	0.09	0.11	0.423	0.721	0.04	0.06	0.564	0.771	0.08	0.11	0.487	0.784	0.626936	-0.02	0.09	0.819	0.906	-0.02	0.14	0.873	0.953	-0.02	0.09	0.843	0.93	-0.02	0.15	0.911	0.977	-0.01	0.09	0.893	0.968	-0.01	0.16	0.952	0.998	-0.01	0.1	0.899	0.978	0	0.16	0.977	0.999	-0.04	0.1	0.69	0.939	-0.05	0.17	0.749	0.988	0.06	0.1	0.52	0.713	0.15	0.2	0.454	0.711	0.12	0.11	0.262	0.476	0.25	0.22	0.251	0.522	0.12	0.11	0.273	0.542	0.24	0.23	0.283	0.61	0.13	0.11	0.25	0.538	0.26	0.23	0.249	0.599	0.14	0.11	0.199	0.488	0.3	0.23	0.196	0.544	0.07	0.1	0.448	0.621	0.16	0.18	0.382	0.622	0.07	0.1	0.469	0.668	0.16	0.19	0.411	0.672	0.06	0.11	0.568	0.778	0.13	0.2	0.51	0.782	0.06	0.11	0.611	0.856	0.11	0.21	0.587	0.878	0.05	0.11	0.628	0.865	0.11	0.21	0.615	0.889
TTN	11352_42	3	Titin	Q8WZ42	7273	20	PASS	-0.03	0.05	0.584	0.678	0.01	0.16	0.968	0.984	0.01	0.06	0.843	0.895	0	0.17	0.985	0.991	-0.02	0.06	0.69	0.806	-0.05	0.18	0.764	0.888	0.03	0.06	0.614	0.792	0.1	0.18	0.594	0.828	0.04	0.06	0.544	0.757	0.12	0.18	0.49	0.785	0.839943	-0.01	0.09	0.905	0.954	0	0.31	0.998	0.999	0.06	0.09	0.522	0.731	0.15	0.33	0.643	0.856	0.06	0.09	0.506	0.844	0.18	0.34	0.587	0.943	0.14	0.1	0.162	0.729	0.47	0.35	0.18	0.85	0.15	0.1	0.131	0.665	0.48	0.35	0.178	0.843	-0.08	0.1	0.388	0.605	-0.21	0.27	0.439	0.701	-0.09	0.1	0.396	0.601	-0.26	0.28	0.354	0.607	-0.15	0.11	0.153	0.413	-0.37	0.3	0.214	0.549	-0.14	0.11	0.212	0.508	-0.35	0.29	0.229	0.579	-0.13	0.11	0.231	0.517	-0.28	0.3	0.342	0.664	0	0.1	0.961	0.978	0.24	0.27	0.376	0.617	0.06	0.1	0.549	0.73	0.19	0.29	0.506	0.736	0.02	0.11	0.832	0.929	0.15	0.3	0.612	0.837	0.11	0.11	0.353	0.729	0.42	0.32	0.193	0.735	0.1	0.11	0.361	0.739	0.42	0.33	0.2	0.742
GRB10	11358_15	3	Growth factor receptor-bound protein 10	Q13322	2887	20	PASS	0.03	0.05	0.585	0.679	0.02	0.04	0.544	0.686	0.06	0.06	0.289	0.41	0.04	0.04	0.361	0.534	0.04	0.06	0.52	0.682	0.03	0.04	0.519	0.735	0.05	0.06	0.438	0.674	0.03	0.05	0.459	0.743	0.05	0.06	0.379	0.632	0.04	0.05	0.423	0.739	0.594909	0.09	0.09	0.312	0.537	0.06	0.06	0.31	0.625	0.13	0.09	0.153	0.365	0.09	0.07	0.182	0.49	0.07	0.1	0.489	0.835	0.05	0.07	0.462	0.891	0.07	0.1	0.491	0.909	0.05	0.07	0.462	0.96	0.05	0.1	0.598	0.922	0.04	0.07	0.576	0.97	-0.05	0.1	0.624	0.787	-0.03	0.07	0.726	0.876	-0.01	0.11	0.941	0.972	-0.02	0.08	0.823	0.924	-0.01	0.11	0.914	0.965	-0.01	0.08	0.868	0.951	0.01	0.11	0.936	0.977	0	0.08	0.965	0.991	0.04	0.11	0.743	0.876	0.02	0.09	0.772	0.905	0.04	0.09	0.655	0.784	0.02	0.08	0.799	0.898	0.06	0.1	0.566	0.741	0.04	0.08	0.664	0.834	0.07	0.11	0.522	0.751	0.05	0.09	0.571	0.816	0.06	0.11	0.554	0.831	0.04	0.09	0.641	0.895	0.07	0.11	0.53	0.826	0.04	0.09	0.634	0.894
PLIN3	14687_6	3	Perilipin-3	O60664	10226	20	PASS	-0.03	0.05	0.585	0.68	0	0.15	0.986	0.993	-0.08	0.06	0.155	0.258	-0.07	0.17	0.678	0.797	-0.11	0.06	0.0629	0.188	-0.1	0.17	0.566	0.77	-0.12	0.06	0.0482	0.223	-0.12	0.18	0.509	0.777	-0.11	0.06	0.0714	0.292	-0.1	0.17	0.552	0.818	0.860046	-0.02	0.08	0.829	0.911	0.1	0.2	0.622	0.85	-0.11	0.09	0.23	0.465	-0.03	0.21	0.906	0.976	-0.15	0.1	0.111	0.512	-0.06	0.22	0.775	0.975	-0.17	0.1	0.0756	0.607	-0.05	0.22	0.824	0.992	-0.17	0.1	0.0867	0.603	-0.06	0.22	0.798	0.988	0	0.1	0.989	0.995	0.14	0.32	0.665	0.843	-0.04	0.11	0.73	0.846	0.1	0.36	0.775	0.904	-0.06	0.11	0.554	0.766	0.06	0.38	0.876	0.952	-0.07	0.11	0.502	0.736	0.01	0.38	0.982	0.995	-0.07	0.11	0.501	0.728	0.01	0.38	0.981	0.992	-0.07	0.09	0.437	0.612	-0.42	0.35	0.223	0.48	-0.09	0.1	0.368	0.587	-0.38	0.38	0.322	0.601	-0.12	0.11	0.262	0.557	-0.4	0.41	0.327	0.677	-0.11	0.11	0.33	0.715	-0.4	0.41	0.32	0.778	-0.09	0.11	0.41	0.764	-0.37	0.4	0.358	0.8
IGHD IGK@ IGL@	4916_2	1	Immunoglobulin D	P01880	3495 50802 3535	0.5	PASS	-0.03	0.05	0.586	0.681	-0.01	0.03	0.658	0.772	0	0.06	0.945	0.967	0	0.03	0.976	0.987	0	0.06	0.959	0.979	0	0.03	0.91	0.962	0	0.06	0.947	0.974	0	0.03	0.98	0.994	0	0.06	0.96	0.983	0	0.03	0.913	0.97	0.61372	-0.06	0.09	0.471	0.679	-0.03	0.04	0.549	0.808	-0.02	0.09	0.827	0.922	0	0.05	0.916	0.978	0	0.1	0.989	0.998	0	0.05	0.926	0.997	-0.01	0.1	0.943	0.989	0	0.05	0.996	1	0	0.1	0.989	0.996	0	0.05	0.927	0.994	-0.07	0.1	0.472	0.68	-0.03	0.05	0.567	0.783	-0.07	0.11	0.497	0.686	-0.03	0.06	0.559	0.769	-0.06	0.11	0.603	0.799	-0.02	0.06	0.682	0.868	-0.06	0.11	0.579	0.793	-0.03	0.06	0.652	0.858	-0.07	0.11	0.508	0.734	-0.03	0.06	0.58	0.818	0.04	0.1	0.677	0.8	0.02	0.05	0.638	0.805	0.07	0.1	0.493	0.687	0.04	0.06	0.468	0.711	0.06	0.11	0.607	0.803	0.03	0.06	0.571	0.816	0.04	0.11	0.695	0.891	0.03	0.06	0.642	0.895	0.07	0.11	0.531	0.826	0.04	0.06	0.484	0.851
CCS	13068_139	3	Copper chaperone for superoxide dismutase	O14618	9973	20	FLAG	0.03	0.05	0.587	0.682	0.05	0.11	0.65	0.767	0	0.06	0.982	0.991	-0.02	0.12	0.834	0.901	0	0.06	0.961	0.98	-0.03	0.12	0.836	0.925	-0.03	0.06	0.671	0.83	-0.07	0.13	0.579	0.819	-0.03	0.06	0.644	0.818	-0.08	0.13	0.552	0.818	0.578894	0.05	0.08	0.525	0.722	0.06	0.19	0.748	0.909	0.03	0.09	0.731	0.867	-0.03	0.2	0.89	0.97	0	0.1	0.972	0.995	-0.09	0.21	0.686	0.967	-0.03	0.1	0.777	0.961	-0.15	0.22	0.488	0.963	-0.02	0.1	0.807	0.962	-0.14	0.22	0.518	0.961	0.07	0.1	0.464	0.674	0.14	0.19	0.458	0.713	0.06	0.11	0.549	0.726	0.14	0.21	0.517	0.737	0.1	0.11	0.357	0.613	0.22	0.22	0.314	0.639	0.08	0.11	0.448	0.697	0.18	0.22	0.409	0.713	0.06	0.11	0.581	0.783	0.13	0.22	0.574	0.812	-0.06	0.09	0.552	0.707	-0.06	0.19	0.757	0.877	-0.11	0.1	0.293	0.517	-0.16	0.21	0.446	0.696	-0.14	0.11	0.189	0.487	-0.21	0.22	0.341	0.691	-0.15	0.11	0.167	0.608	-0.23	0.22	0.305	0.767	-0.14	0.11	0.194	0.637	-0.21	0.23	0.358	0.8
CD7	12008_3	3	T-cell antigen CD7	P09564	924	20	FLAG	-0.03	0.05	0.589	0.683	-0.04	0.11	0.739	0.834	-0.06	0.06	0.272	0.392	-0.11	0.12	0.361	0.533	-0.02	0.06	0.78	0.861	-0.02	0.13	0.882	0.949	0.04	0.06	0.469	0.697	0.1	0.13	0.43	0.724	0.06	0.06	0.333	0.594	0.14	0.13	0.299	0.652	0.217848	0.03	0.09	0.699	0.84	0.08	0.18	0.637	0.861	-0.01	0.09	0.933	0.968	-0.01	0.19	0.948	0.986	0.08	0.1	0.44	0.813	0.15	0.2	0.441	0.885	0.12	0.1	0.226	0.786	0.24	0.2	0.227	0.894	0.13	0.1	0.191	0.73	0.27	0.2	0.189	0.852	-0.18	0.1	0.0713	0.243	-0.41	0.22	0.0694	0.309	-0.28	0.11	0.0101	0.085	-0.64	0.25	0.0114	0.121	-0.22	0.11	0.051	0.266	-0.5	0.25	0.046	0.329	-0.19	0.11	0.0839	0.367	-0.46	0.25	0.0688	0.421	-0.16	0.11	0.148	0.435	-0.39	0.26	0.133	0.481	0.03	0.1	0.775	0.868	0.12	0.21	0.569	0.762	0.06	0.1	0.566	0.741	0.19	0.23	0.394	0.657	0.06	0.11	0.583	0.787	0.2	0.24	0.405	0.725	0.21	0.12	0.0707	0.51	0.52	0.25	0.0385	0.551	0.22	0.12	0.0598	0.493	0.53	0.25	0.0357	0.535
SLC25A18	5280_68	5	Mitochondrial glutamate carrier 2	Q9H1K4	83733	20	PASS	-0.03	0.05	0.589	0.684	-0.09	0.21	0.655	0.771	0.04	0.06	0.517	0.63	0.08	0.22	0.711	0.819	-0.01	0.06	0.914	0.949	-0.08	0.23	0.739	0.876	-0.01	0.06	0.906	0.955	-0.06	0.23	0.798	0.923	-0.03	0.06	0.677	0.838	-0.08	0.23	0.723	0.898	0.348053	-0.12	0.09	0.161	0.356	-0.32	0.35	0.361	0.669	-0.05	0.09	0.565	0.762	-0.06	0.35	0.858	0.957	-0.1	0.09	0.292	0.71	-0.21	0.38	0.572	0.939	-0.1	0.1	0.321	0.851	-0.11	0.39	0.777	0.99	-0.12	0.1	0.223	0.755	-0.17	0.4	0.673	0.975	0	0.1	0.98	0.991	0.03	0.41	0.935	0.973	0.06	0.1	0.595	0.759	0.2	0.44	0.642	0.823	0	0.11	0.976	0.988	0.03	0.45	0.949	0.98	0.02	0.11	0.851	0.937	0.11	0.46	0.81	0.923	-0.01	0.11	0.914	0.964	0.02	0.46	0.965	0.985	0.05	0.09	0.578	0.728	0.13	0.32	0.695	0.842	0.13	0.1	0.196	0.414	0.22	0.35	0.54	0.757	0.11	0.11	0.292	0.584	0.08	0.37	0.834	0.932	0.06	0.11	0.579	0.843	-0.09	0.36	0.792	0.938	0.06	0.11	0.589	0.849	-0.05	0.36	0.899	0.972
C11orf94	8383_20	3	Uncharacterized protein C11orf94	C9JXX5	143678	20	PASS	0.03	0.05	0.589	0.684	0.13	0.17	0.431	0.585	0.06	0.06	0.297	0.418	0.22	0.18	0.219	0.383	0.05	0.06	0.37	0.553	0.19	0.18	0.301	0.558	0.05	0.06	0.411	0.651	0.19	0.19	0.307	0.63	0.04	0.06	0.551	0.762	0.15	0.19	0.415	0.735	0.693345	0.09	0.09	0.271	0.492	0.29	0.26	0.274	0.587	0.12	0.09	0.186	0.411	0.35	0.28	0.218	0.534	0.1	0.1	0.305	0.722	0.29	0.3	0.324	0.835	0.1	0.1	0.324	0.854	0.3	0.3	0.317	0.929	0.09	0.1	0.36	0.829	0.29	0.31	0.342	0.914	-0.02	0.1	0.834	0.915	0.02	0.3	0.943	0.975	0	0.1	0.982	0.99	0.08	0.32	0.79	0.909	0	0.11	0.974	0.988	0.07	0.33	0.825	0.931	0.01	0.11	0.957	0.985	0.11	0.33	0.749	0.902	-0.01	0.11	0.922	0.968	0.05	0.33	0.87	0.947	0	0.1	0.964	0.979	0.05	0.31	0.859	0.931	0.05	0.1	0.647	0.795	0.2	0.33	0.539	0.757	0.06	0.11	0.584	0.787	0.22	0.34	0.509	0.781	0.03	0.11	0.768	0.925	0.15	0.35	0.656	0.901	0.02	0.11	0.891	0.967	0.11	0.35	0.765	0.936
NT5E	15452_5	3	5'-Nucleotidase	P21589	4907	20	FLAG	-0.03	0.05	0.59	0.684	-0.09	0.14	0.527	0.674	-0.1	0.06	0.0975	0.181	-0.26	0.15	0.0781	0.192	-0.05	0.06	0.385	0.565	-0.15	0.16	0.335	0.59	-0.02	0.06	0.73	0.862	-0.07	0.16	0.663	0.865	-0.02	0.06	0.753	0.879	-0.06	0.16	0.7	0.889	0.914932	-0.01	0.08	0.899	0.951	-0.02	0.22	0.935	0.979	-0.07	0.09	0.413	0.651	-0.19	0.24	0.428	0.728	0	0.09	0.991	0.998	0	0.25	0.99	1	0.04	0.1	0.684	0.946	0.1	0.26	0.707	0.99	0.05	0.1	0.606	0.923	0.13	0.26	0.621	0.97	-0.03	0.1	0.778	0.882	-0.12	0.25	0.628	0.824	-0.17	0.11	0.119	0.306	-0.5	0.28	0.0798	0.312	-0.13	0.11	0.254	0.523	-0.4	0.29	0.173	0.504	-0.12	0.11	0.293	0.571	-0.36	0.29	0.212	0.561	-0.11	0.11	0.316	0.587	-0.35	0.3	0.241	0.579	-0.05	0.1	0.613	0.753	-0.14	0.24	0.554	0.75	-0.06	0.1	0.547	0.729	-0.17	0.26	0.509	0.739	-0.05	0.11	0.654	0.832	-0.13	0.28	0.639	0.847	0	0.11	0.987	0.994	0	0.29	0.995	0.999	-0.01	0.11	0.952	0.986	-0.02	0.29	0.94	0.985
ABO	9253_52	3	Histo-blood group ABO system transferase	P16442	28	20	PASS	-0.03	0.05	0.59	0.684	0.01	0.02	0.553	0.693	-0.05	0.06	0.397	0.516	0	0.02	0.911	0.949	-0.02	0.06	0.752	0.848	0.01	0.02	0.706	0.858	0.02	0.06	0.785	0.89	0.02	0.02	0.386	0.695	0.01	0.06	0.836	0.923	0.02	0.02	0.423	0.739	0.962478	-0.04	0.08	0.626	0.793	0.01	0.03	0.762	0.914	-0.07	0.09	0.435	0.666	-0.01	0.04	0.829	0.945	-0.02	0.09	0.808	0.948	0	0.04	0.998	1	0	0.1	0.995	0.999	0.01	0.04	0.872	0.996	0	0.1	0.975	0.995	0	0.04	0.903	0.993	-0.01	0.1	0.92	0.963	0.02	0.04	0.611	0.811	-0.1	0.11	0.357	0.567	-0.01	0.04	0.743	0.884	-0.05	0.11	0.658	0.827	-0.01	0.04	0.898	0.959	-0.04	0.11	0.756	0.889	0	0.04	0.962	0.989	-0.05	0.11	0.645	0.825	-0.01	0.04	0.825	0.928	-0.05	0.1	0.601	0.743	0.01	0.04	0.888	0.944	0.01	0.1	0.916	0.953	0.03	0.04	0.473	0.714	0	0.11	0.979	0.992	0.03	0.05	0.46	0.759	0.08	0.12	0.473	0.797	0.07	0.05	0.133	0.696	0.09	0.12	0.432	0.774	0.07	0.05	0.121	0.691
TREX2	17829_2	3	Three prime repair exonuclease 2	Q9BQ50	11219	20	FLAG	-0.03	0.05	0.59	0.685	-0.07	0.11	0.549	0.689	-0.01	0.06	0.829	0.884	-0.04	0.12	0.771	0.86	0	0.06	0.997	0.998	-0.02	0.13	0.893	0.955	0.02	0.06	0.741	0.867	0.03	0.13	0.828	0.936	0.03	0.06	0.665	0.832	0.02	0.13	0.847	0.942	0.997477	-0.04	0.08	0.671	0.822	-0.05	0.17	0.766	0.916	-0.01	0.09	0.878	0.948	-0.03	0.18	0.88	0.967	-0.03	0.09	0.728	0.931	-0.05	0.19	0.782	0.975	0	0.1	0.997	1	0	0.2	0.998	1	0.01	0.1	0.903	0.979	0.03	0.2	0.888	0.993	-0.03	0.1	0.782	0.885	-0.09	0.25	0.711	0.867	-0.07	0.1	0.519	0.703	-0.13	0.27	0.629	0.815	-0.01	0.11	0.9	0.956	-0.04	0.27	0.874	0.952	-0.02	0.11	0.878	0.951	-0.03	0.27	0.909	0.966	-0.01	0.11	0.943	0.976	-0.06	0.28	0.818	0.926	-0.01	0.1	0.918	0.957	-0.05	0.19	0.794	0.896	0.06	0.1	0.561	0.739	0.04	0.2	0.856	0.938	0.08	0.11	0.477	0.725	0.07	0.21	0.747	0.891	0.12	0.11	0.28	0.693	0.15	0.21	0.489	0.847	0.12	0.11	0.275	0.697	0.14	0.21	0.506	0.858
ROBLD3	15329_167	3	Ragulator complex protein LAMTOR2	Q9Y2Q5	28956	20	FLAG	0.03	0.05	0.591	0.685	0.09	0.14	0.534	0.679	0.02	0.06	0.699	0.785	0.07	0.15	0.629	0.758	0.03	0.06	0.652	0.781	0.1	0.16	0.533	0.745	0.03	0.06	0.636	0.805	0.11	0.16	0.489	0.764	0.04	0.06	0.567	0.774	0.14	0.16	0.389	0.715	0.327718	-0.06	0.09	0.514	0.713	-0.09	0.24	0.71	0.894	-0.06	0.09	0.541	0.744	-0.07	0.26	0.79	0.928	-0.08	0.1	0.439	0.813	-0.11	0.28	0.692	0.968	-0.08	0.1	0.397	0.871	-0.13	0.28	0.645	0.98	-0.09	0.1	0.356	0.827	-0.15	0.28	0.592	0.97	0.14	0.1	0.158	0.372	0.34	0.26	0.196	0.484	0.17	0.11	0.106	0.288	0.45	0.29	0.123	0.378	0.17	0.11	0.123	0.377	0.43	0.3	0.151	0.483	0.17	0.11	0.121	0.409	0.44	0.3	0.139	0.499	0.19	0.11	0.0943	0.377	0.5	0.31	0.0988	0.449	0.02	0.09	0.799	0.883	0.05	0.23	0.839	0.921	-0.01	0.1	0.898	0.942	-0.04	0.24	0.878	0.947	0.02	0.11	0.816	0.92	0.08	0.25	0.766	0.9	0.03	0.11	0.786	0.932	0.1	0.26	0.701	0.915	0.04	0.11	0.725	0.908	0.13	0.26	0.622	0.89
MID2	14249_68	3	Probable E3 ubiquitin-protein ligase MID2	Q9UJV3		20	FLAG	0.03	0.05	0.592	0.686	0.04	0.16	0.786	0.863	0	0.06	0.945	0.967	-0.01	0.17	0.935	0.964	0.02	0.06	0.731	0.833	0	0.18	0.988	0.995	0.05	0.06	0.4	0.639	0.06	0.18	0.73	0.897	0.06	0.06	0.308	0.57	0.1	0.18	0.581	0.833	0.041808	0.17	0.08	0.0521	0.171	0.22	0.22	0.322	0.636	0.18	0.09	0.0473	0.175	0.25	0.24	0.283	0.608	0.18	0.1	0.06	0.415	0.2	0.25	0.417	0.874	0.2	0.1	0.0423	0.517	0.22	0.25	0.372	0.939	0.2	0.1	0.0434	0.504	0.23	0.25	0.357	0.918	-0.18	0.1	0.066	0.233	-0.6	0.33	0.0722	0.313	-0.28	0.11	0.0089	0.079	-0.95	0.38	0.0128	0.129	-0.24	0.11	0.032	0.225	-0.8	0.39	0.0416	0.321	-0.21	0.11	0.06	0.328	-0.72	0.4	0.0667	0.421	-0.18	0.11	0.106	0.39	-0.61	0.4	0.126	0.475	0.05	0.09	0.582	0.732	0.29	0.31	0.357	0.603	0.04	0.1	0.717	0.841	0.27	0.33	0.427	0.685	0.04	0.11	0.727	0.87	0.24	0.35	0.507	0.78	0.1	0.11	0.391	0.753	0.39	0.37	0.292	0.766	0.1	0.11	0.362	0.74	0.42	0.37	0.264	0.76
LY6G6D	6469_62	3	Lymphocyte antigen 6 complex locus protein G6d	O95868	58530	20	PASS	-0.03	0.05	0.592	0.686	-0.22	0.22	0.322	0.48	-0.01	0.06	0.83	0.884	-0.18	0.23	0.433	0.601	-0.02	0.06	0.754	0.848	-0.19	0.25	0.442	0.674	-0.02	0.06	0.718	0.854	-0.13	0.25	0.616	0.84	-0.03	0.06	0.621	0.807	-0.14	0.25	0.581	0.833	0.547076	-0.09	0.08	0.304	0.529	-0.86	0.46	0.0596	0.242	-0.12	0.09	0.183	0.407	-0.93	0.49	0.0592	0.266	-0.1	0.1	0.312	0.73	-0.85	0.5	0.0921	0.591	-0.12	0.1	0.243	0.791	-0.81	0.52	0.118	0.797	-0.13	0.1	0.209	0.743	-0.82	0.51	0.111	0.76	0.05	0.1	0.586	0.763	0.35	0.37	0.349	0.621	0.13	0.11	0.222	0.432	0.64	0.4	0.109	0.357	0.11	0.11	0.308	0.573	0.64	0.41	0.12	0.448	0.11	0.11	0.332	0.604	0.65	0.41	0.115	0.47	0.1	0.11	0.366	0.625	0.65	0.41	0.114	0.464	-0.03	0.1	0.786	0.875	-0.26	0.34	0.442	0.668	-0.01	0.1	0.941	0.967	-0.35	0.36	0.339	0.617	-0.02	0.11	0.875	0.947	-0.35	0.4	0.372	0.708	-0.01	0.11	0.932	0.981	-0.27	0.41	0.506	0.854	-0.02	0.11	0.888	0.967	-0.26	0.41	0.521	0.862
PTGS2	3761_4	2	Prostaglandin G/H synthase 2	P35354	5743	20	PASS	0.03	0.05	0.593	0.687	-0.15	0.17	0.397	0.556	0.08	0.06	0.165	0.27	0.07	0.18	0.717	0.822	0.01	0.06	0.812	0.885	-0.1	0.19	0.592	0.787	0	0.06	0.938	0.97	-0.12	0.2	0.541	0.797	-0.01	0.06	0.813	0.911	-0.13	0.2	0.531	0.808	0.664824	0.1	0.09	0.258	0.478	0.03	0.24	0.896	0.964	0.15	0.09	0.118	0.314	0.25	0.25	0.333	0.651	0.07	0.1	0.439	0.813	0.03	0.27	0.902	0.994	0.05	0.1	0.616	0.933	-0.02	0.27	0.937	0.999	0.03	0.1	0.745	0.954	-0.03	0.27	0.912	0.993	-0.03	0.1	0.794	0.892	-0.33	0.39	0.386	0.652	0.03	0.1	0.775	0.874	-0.05	0.41	0.907	0.963	-0.05	0.11	0.649	0.822	-0.33	0.44	0.458	0.742	-0.04	0.11	0.721	0.869	-0.26	0.45	0.569	0.819	-0.05	0.11	0.631	0.815	-0.32	0.45	0.485	0.761	0	0.1	0.961	0.978	-0.27	0.32	0.397	0.634	0.05	0.1	0.631	0.783	-0.13	0.34	0.708	0.862	0	0.11	0.987	0.995	-0.21	0.36	0.556	0.81	-0.06	0.11	0.598	0.851	-0.28	0.38	0.469	0.84	-0.06	0.11	0.585	0.848	-0.26	0.38	0.505	0.858
MSLN	3893_64	1	Mesothelin	Q13421	10232	20	FLAG	0.03	0.05	0.593	0.687	0.03	0.1	0.784	0.862	0.07	0.06	0.218	0.335	0.1	0.11	0.348	0.521	0.05	0.06	0.417	0.598	0.06	0.11	0.608	0.795	0.04	0.06	0.551	0.751	0.05	0.12	0.673	0.871	0.02	0.06	0.715	0.86	0.03	0.12	0.809	0.928	0.440211	0.08	0.09	0.345	0.568	0.01	0.16	0.968	0.99	0.12	0.09	0.179	0.402	0.1	0.17	0.548	0.802	0.08	0.09	0.416	0.8	0.03	0.17	0.883	0.989	0.09	0.1	0.375	0.868	0.05	0.18	0.774	0.99	0.06	0.1	0.541	0.905	0.01	0.18	0.955	0.995	0.09	0.1	0.38	0.597	0.35	0.19	0.0727	0.314	0.11	0.11	0.299	0.512	0.41	0.22	0.0604	0.27	0.1	0.11	0.374	0.628	0.37	0.22	0.0957	0.415	0.09	0.11	0.425	0.68	0.36	0.23	0.112	0.467	0.08	0.11	0.49	0.722	0.34	0.23	0.137	0.487	-0.08	0.1	0.403	0.586	-0.24	0.2	0.23	0.486	-0.02	0.1	0.832	0.909	-0.14	0.21	0.499	0.732	-0.03	0.11	0.793	0.908	-0.15	0.21	0.488	0.773	-0.07	0.11	0.54	0.83	-0.22	0.22	0.331	0.782	-0.08	0.11	0.498	0.816	-0.23	0.23	0.316	0.783
PLEKHA4	10939_16	3	Pleckstrin homology domain-containing family A member 4	Q9H4M7	57664	20	FLAG	0.03	0.05	0.593	0.687	-0.11	0.18	0.547	0.689	-0.01	0.06	0.922	0.951	-0.18	0.19	0.348	0.521	-0.02	0.06	0.755	0.848	-0.2	0.2	0.313	0.571	-0.07	0.06	0.267	0.511	-0.3	0.2	0.143	0.475	-0.06	0.06	0.357	0.618	-0.26	0.21	0.205	0.561	0.312088	0.07	0.08	0.379	0.602	-0.03	0.26	0.921	0.974	0.05	0.09	0.57	0.764	-0.11	0.27	0.688	0.88	0.04	0.09	0.682	0.916	-0.11	0.29	0.701	0.968	-0.01	0.1	0.914	0.982	-0.15	0.29	0.605	0.98	-0.02	0.1	0.828	0.967	-0.14	0.3	0.646	0.971	-0.08	0.1	0.38	0.597	-0.32	0.3	0.296	0.585	-0.09	0.1	0.393	0.597	-0.3	0.32	0.34	0.597	-0.11	0.11	0.306	0.573	-0.37	0.35	0.282	0.61	-0.15	0.11	0.179	0.468	-0.47	0.35	0.183	0.54	-0.13	0.11	0.252	0.533	-0.41	0.35	0.238	0.576	0.09	0.1	0.368	0.555	0.05	0.43	0.914	0.956	0	0.1	0.966	0.981	-0.21	0.48	0.66	0.832	-0.01	0.11	0.908	0.961	-0.24	0.51	0.64	0.847	-0.06	0.11	0.586	0.848	-0.47	0.54	0.377	0.808	-0.04	0.11	0.721	0.907	-0.39	0.54	0.47	0.845
CANX	8834_58	3	Calnexin	P27824	821	20	PASS	0.03	0.05	0.594	0.688	0.04	0.19	0.839	0.896	0.06	0.06	0.272	0.392	0.1	0.2	0.608	0.743	0.05	0.06	0.384	0.565	0.12	0.22	0.567	0.77	0.08	0.06	0.19	0.427	0.18	0.22	0.417	0.717	0.09	0.06	0.147	0.395	0.23	0.22	0.299	0.652	0.0643142	-0.1	0.08	0.223	0.434	-0.13	0.32	0.675	0.876	-0.06	0.09	0.499	0.714	-0.09	0.33	0.788	0.927	-0.05	0.09	0.587	0.882	-0.07	0.35	0.828	0.98	-0.01	0.1	0.937	0.987	0.05	0.35	0.89	0.996	-0.01	0.1	0.904	0.979	0.07	0.35	0.845	0.993	0.2	0.1	0.0381	0.173	0.34	0.34	0.321	0.604	0.25	0.11	0.0154	0.105	0.45	0.36	0.205	0.472	0.27	0.11	0.0145	0.165	0.54	0.38	0.151	0.483	0.28	0.11	0.0119	0.225	0.52	0.38	0.168	0.525	0.3	0.11	0.00617	0.22	0.62	0.38	0.104	0.454	0.03	0.09	0.718	0.826	-0.05	0.35	0.891	0.945	0.05	0.1	0.639	0.789	-0.01	0.38	0.969	0.983	-0.01	0.11	0.955	0.979	-0.1	0.41	0.812	0.923	0.01	0.11	0.916	0.974	-0.03	0.42	0.936	0.982	0.02	0.11	0.887	0.967	-0.01	0.43	0.99	0.997
LPO	4801_13	3	Lactoperoxidase	P22079	4025	20	PASS	0.03	0.05	0.594	0.688	0.03	0.1	0.755	0.845	0.02	0.06	0.698	0.784	0.03	0.11	0.803	0.882	0.09	0.06	0.118	0.274	0.16	0.12	0.17	0.413	0.14	0.06	0.0214	0.152	0.24	0.12	0.0413	0.301	0.14	0.06	0.0279	0.184	0.23	0.12	0.0501	0.347	0.808571	0.07	0.08	0.397	0.616	0.16	0.2	0.407	0.703	0.09	0.09	0.346	0.589	0.23	0.21	0.27	0.597	0.15	0.1	0.112	0.513	0.42	0.23	0.0642	0.517	0.22	0.1	0.0271	0.488	0.56	0.23	0.0158	0.575	0.22	0.1	0.0307	0.48	0.55	0.23	0.0195	0.614	0.02	0.1	0.796	0.893	0	0.18	0.989	0.995	-0.01	0.1	0.916	0.959	-0.05	0.19	0.795	0.911	0.07	0.11	0.505	0.728	0.07	0.2	0.706	0.88	0.1	0.11	0.356	0.624	0.13	0.2	0.515	0.794	0.11	0.11	0.329	0.596	0.14	0.2	0.479	0.756	-0.02	0.1	0.81	0.89	-0.03	0.17	0.838	0.92	-0.03	0.1	0.799	0.891	-0.05	0.18	0.771	0.894	0.04	0.11	0.739	0.874	0.04	0.19	0.814	0.924	0.07	0.11	0.521	0.823	0.1	0.19	0.613	0.886	0.06	0.11	0.609	0.858	0.08	0.19	0.683	0.908
ADAM11	6586_19	3	Disintegrin and metalloproteinase domain-containing protein 11	O75078	4185	20	FLAG	0.03	0.05	0.596	0.689	0.04	0.17	0.807	0.878	-0.04	0.06	0.534	0.645	-0.12	0.18	0.498	0.656	0.04	0.06	0.565	0.716	0.04	0.19	0.826	0.92	0.02	0.06	0.721	0.856	0	0.19	0.986	0.995	0.03	0.06	0.625	0.808	0.04	0.19	0.856	0.947	0.445551	-0.05	0.09	0.538	0.73	-0.13	0.3	0.672	0.876	-0.15	0.09	0.112	0.304	-0.46	0.33	0.167	0.467	-0.09	0.1	0.341	0.761	-0.29	0.34	0.387	0.864	-0.11	0.1	0.261	0.807	-0.35	0.34	0.309	0.925	-0.1	0.1	0.309	0.802	-0.3	0.35	0.384	0.927	0.1	0.1	0.318	0.548	0.24	0.34	0.483	0.729	0.02	0.11	0.856	0.925	0	0.38	0.99	0.997	0.1	0.11	0.379	0.631	0.23	0.4	0.559	0.806	0.1	0.11	0.353	0.621	0.26	0.4	0.517	0.794	0.12	0.11	0.292	0.566	0.31	0.4	0.446	0.737	0.08	0.09	0.426	0.605	0.02	0.25	0.951	0.974	0.05	0.1	0.626	0.78	0.01	0.27	0.976	0.988	0.14	0.11	0.194	0.492	0.13	0.27	0.629	0.844	0.1	0.11	0.354	0.729	0.02	0.28	0.938	0.982	0.11	0.11	0.327	0.725	0.06	0.29	0.838	0.957
FYN	3813_3	2	Tyrosine-protein kinase Fyn	P06241	2534	20	PASS	0.03	0.05	0.596	0.69	0.03	0.04	0.563	0.699	0.05	0.06	0.428	0.547	0.04	0.05	0.443	0.609	0.03	0.06	0.588	0.732	0.03	0.05	0.61	0.796	0.05	0.06	0.418	0.658	0.04	0.05	0.427	0.722	0.06	0.06	0.302	0.564	0.05	0.05	0.287	0.641	0.567481	0	0.08	0.953	0.977	0	0.08	0.995	0.997	0.01	0.09	0.926	0.965	0	0.09	0.987	0.994	-0.04	0.09	0.65	0.906	-0.05	0.09	0.601	0.946	-0.04	0.1	0.664	0.941	-0.04	0.09	0.642	0.98	-0.06	0.1	0.53	0.905	-0.06	0.09	0.5	0.954	-0.02	0.1	0.807	0.898	-0.01	0.08	0.856	0.932	0.02	0.11	0.813	0.896	0.03	0.08	0.741	0.883	0.03	0.11	0.813	0.918	0.02	0.08	0.8	0.921	0.05	0.11	0.634	0.822	0.04	0.09	0.617	0.843	0.1	0.11	0.38	0.636	0.08	0.09	0.347	0.665	0.11	0.1	0.235	0.429	0.09	0.08	0.25	0.509	0.13	0.1	0.217	0.438	0.1	0.08	0.245	0.536	0.15	0.11	0.165	0.45	0.11	0.09	0.199	0.578	0.17	0.11	0.127	0.574	0.13	0.09	0.165	0.726	0.18	0.11	0.105	0.553	0.14	0.09	0.131	0.695
PET117	19303_64	3	Protein PET117 homolog, mitochondrial	Q6UWS5	100303755	20	FLAG	0.03	0.05	0.596	0.69	0.11	0.2	0.593	0.721	0.01	0.06	0.919	0.949	0.06	0.22	0.797	0.878	0.01	0.06	0.882	0.927	0.02	0.22	0.92	0.967	0	0.06	0.996	0.998	-0.01	0.23	0.979	0.994	0	0.06	0.942	0.975	0	0.23	1	1	0.0391254	0.21	0.09	0.0157	0.0746	0.53	0.28	0.0545	0.229	0.2	0.09	0.0294	0.131	0.57	0.3	0.0555	0.258	0.16	0.1	0.103	0.494	0.4	0.31	0.192	0.737	0.14	0.1	0.14	0.696	0.39	0.31	0.209	0.884	0.16	0.1	0.116	0.649	0.39	0.31	0.21	0.863	-0.1	0.1	0.31	0.54	-0.46	0.42	0.277	0.564	-0.13	0.11	0.234	0.443	-0.58	0.45	0.205	0.472	-0.09	0.11	0.43	0.671	-0.44	0.47	0.354	0.671	-0.1	0.11	0.345	0.615	-0.54	0.48	0.258	0.606	-0.1	0.11	0.355	0.618	-0.54	0.49	0.266	0.603	-0.09	0.1	0.332	0.524	-0.32	0.4	0.421	0.653	-0.14	0.1	0.181	0.397	-0.47	0.43	0.277	0.564	-0.14	0.11	0.192	0.49	-0.53	0.45	0.242	0.615	-0.11	0.11	0.311	0.706	-0.43	0.47	0.356	0.797	-0.12	0.11	0.308	0.711	-0.43	0.47	0.356	0.798
CREB3L1	11198_37	3	Cyclic AMP-responsive element-binding protein 3-like protein 1	Q96BA8	90993	20	PASS	0.03	0.05	0.597	0.69	0	0.15	0.992	0.997	0.02	0.06	0.785	0.851	-0.06	0.16	0.696	0.81	-0.01	0.06	0.907	0.943	-0.05	0.17	0.775	0.894	-0.02	0.06	0.714	0.853	-0.01	0.17	0.965	0.987	-0.01	0.06	0.824	0.916	0.02	0.17	0.922	0.973	0.636597	0.05	0.09	0.571	0.753	0.1	0.2	0.628	0.855	0.04	0.09	0.679	0.835	0.02	0.22	0.911	0.977	0	0.1	0.977	0.995	0.02	0.24	0.921	0.997	-0.02	0.1	0.83	0.971	0.09	0.24	0.718	0.99	-0.02	0.1	0.829	0.967	0.11	0.25	0.667	0.975	0.07	0.1	0.436	0.652	-0.11	0.31	0.715	0.869	0.1	0.1	0.325	0.54	0	0.32	0.991	0.997	0.03	0.11	0.812	0.918	-0.12	0.34	0.725	0.891	0	0.11	0.966	0.987	-0.14	0.35	0.68	0.871	0.01	0.11	0.935	0.974	-0.12	0.35	0.73	0.888	-0.05	0.1	0.621	0.757	-0.12	0.31	0.703	0.845	-0.1	0.1	0.331	0.558	-0.33	0.33	0.309	0.59	-0.05	0.11	0.622	0.812	-0.18	0.34	0.592	0.83	-0.05	0.11	0.633	0.864	-0.08	0.35	0.811	0.944	-0.04	0.11	0.748	0.916	-0.05	0.35	0.889	0.97
NME2	4249_64	2	Nucleoside diphosphate kinase B	P22392	4831	20	PASS	-0.03	0.05	0.597	0.69	-0.02	0.09	0.861	0.912	-0.03	0.06	0.587	0.691	0	0.09	0.983	0.99	-0.02	0.06	0.707	0.816	0.01	0.1	0.901	0.959	0	0.06	0.978	0.989	0.04	0.1	0.693	0.88	-0.02	0.06	0.79	0.899	0.02	0.1	0.832	0.937	0.0461497	-0.15	0.09	0.0697	0.206	-0.16	0.13	0.207	0.509	-0.17	0.09	0.0606	0.206	-0.17	0.14	0.203	0.517	-0.14	0.1	0.134	0.548	-0.15	0.14	0.289	0.808	-0.12	0.1	0.208	0.77	-0.13	0.15	0.367	0.939	-0.16	0.1	0.109	0.638	-0.18	0.15	0.232	0.872	0.17	0.1	0.0897	0.276	0.26	0.19	0.166	0.447	0.18	0.1	0.0944	0.273	0.29	0.2	0.148	0.41	0.18	0.11	0.101	0.347	0.28	0.2	0.17	0.501	0.2	0.11	0.069	0.342	0.32	0.2	0.112	0.467	0.2	0.11	0.0654	0.344	0.34	0.2	0.0994	0.449	-0.01	0.09	0.897	0.946	0	0.17	0.981	0.991	0	0.1	0.99	0.994	0.06	0.18	0.732	0.874	0	0.11	0.967	0.986	0.07	0.19	0.698	0.873	-0.01	0.11	0.951	0.986	0.06	0.19	0.762	0.93	-0.02	0.11	0.84	0.95	0.03	0.19	0.873	0.967
PDCD6	19488_1	3	Programmed cell death protein 6	O75340	10016	0.5	PASS	0.03	0.05	0.598	0.691	0.1	0.18	0.573	0.708	0.06	0.06	0.259	0.38	0.22	0.19	0.25	0.42	0.05	0.06	0.364	0.547	0.19	0.2	0.344	0.596	0.05	0.06	0.365	0.609	0.2	0.2	0.34	0.661	0.06	0.06	0.366	0.624	0.2	0.21	0.33	0.674	0.907724	0	0.08	0.962	0.983	0.02	0.27	0.938	0.98	0.03	0.09	0.766	0.885	0.1	0.29	0.727	0.898	-0.02	0.1	0.87	0.967	-0.04	0.31	0.897	0.994	-0.02	0.1	0.857	0.971	-0.05	0.31	0.882	0.996	-0.03	0.1	0.789	0.96	-0.06	0.32	0.84	0.993	0.04	0.1	0.656	0.811	0.12	0.36	0.732	0.877	0.15	0.11	0.156	0.352	0.54	0.4	0.173	0.441	0.16	0.11	0.159	0.421	0.56	0.41	0.172	0.504	0.16	0.11	0.141	0.429	0.59	0.41	0.153	0.515	0.16	0.11	0.141	0.427	0.6	0.42	0.149	0.5	0.05	0.1	0.608	0.749	0.19	0.32	0.558	0.753	0.05	0.1	0.645	0.793	0.18	0.35	0.6	0.796	0.06	0.11	0.6	0.798	0.22	0.36	0.55	0.808	0.05	0.11	0.635	0.865	0.21	0.37	0.571	0.873	0.05	0.11	0.623	0.863	0.22	0.37	0.558	0.874
FOLH1	5478_50	2	Glutamate carboxypeptidase 2	Q04609	2346	20	FLAG	0.03	0.05	0.598	0.691	0	0.08	0.963	0.98	0	0.06	0.954	0.973	-0.02	0.09	0.78	0.866	-0.04	0.06	0.544	0.7	-0.06	0.09	0.51	0.726	-0.09	0.06	0.167	0.402	-0.13	0.1	0.188	0.517	-0.08	0.06	0.197	0.454	-0.11	0.1	0.278	0.633	0.0843517	0.19	0.09	0.025	0.102	0.27	0.12	0.0307	0.161	0.13	0.09	0.15	0.361	0.21	0.13	0.124	0.401	0.08	0.1	0.406	0.795	0.16	0.14	0.275	0.8	0.02	0.1	0.857	0.971	0.07	0.15	0.648	0.98	0.03	0.1	0.802	0.962	0.1	0.15	0.512	0.958	-0.03	0.1	0.792	0.891	-0.13	0.16	0.437	0.7	-0.03	0.1	0.79	0.882	-0.11	0.17	0.527	0.744	-0.07	0.11	0.517	0.736	-0.13	0.18	0.46	0.743	-0.11	0.11	0.312	0.586	-0.19	0.18	0.291	0.63	-0.11	0.11	0.312	0.585	-0.18	0.19	0.34	0.661	-0.09	0.1	0.326	0.52	-0.25	0.15	0.103	0.323	-0.1	0.1	0.316	0.54	-0.27	0.17	0.101	0.359	-0.14	0.11	0.19	0.487	-0.32	0.17	0.0662	0.421	-0.17	0.11	0.141	0.591	-0.33	0.18	0.0674	0.61	-0.15	0.11	0.175	0.628	-0.31	0.18	0.0906	0.664
FUT9	6991_24	3	Alpha-(1,3)-fucosyltransferase 9	Q9Y231	10690	20	FLAG	0.03	0.05	0.599	0.692	0.12	0.2	0.555	0.693	-0.04	0.06	0.54	0.651	-0.06	0.22	0.799	0.878	-0.04	0.06	0.56	0.712	-0.07	0.23	0.768	0.891	-0.04	0.06	0.541	0.745	-0.11	0.24	0.648	0.858	-0.04	0.06	0.547	0.759	-0.1	0.24	0.667	0.875	0.398939	0.01	0.08	0.899	0.951	0.04	0.37	0.915	0.972	-0.07	0.09	0.455	0.684	-0.25	0.4	0.53	0.791	-0.06	0.09	0.501	0.842	-0.29	0.41	0.478	0.902	-0.07	0.1	0.439	0.891	-0.37	0.42	0.375	0.939	-0.09	0.1	0.345	0.823	-0.44	0.43	0.305	0.906	-0.05	0.1	0.631	0.792	-0.25	0.31	0.414	0.676	-0.07	0.11	0.517	0.702	-0.3	0.34	0.385	0.635	-0.06	0.11	0.562	0.771	-0.27	0.37	0.469	0.749	-0.05	0.11	0.633	0.822	-0.23	0.38	0.547	0.809	-0.05	0.11	0.684	0.846	-0.23	0.38	0.541	0.799	0.13	0.1	0.172	0.35	0.72	0.38	0.0567	0.238	0.05	0.1	0.612	0.773	0.53	0.41	0.196	0.491	0.05	0.11	0.636	0.821	0.48	0.44	0.28	0.638	0.03	0.11	0.783	0.93	0.31	0.45	0.487	0.847	0.04	0.11	0.694	0.894	0.38	0.45	0.395	0.813
CNRIP1	18218_48	3	CB1 cannabinoid receptor-interacting protein 1	Q96F85	25927	20	PASS	0.03	0.06	0.599	0.692	0.05	0.09	0.618	0.742	0.05	0.06	0.427	0.547	0.08	0.1	0.434	0.602	0.04	0.06	0.485	0.656	0.06	0.1	0.542	0.753	0	0.06	0.963	0.982	-0.01	0.1	0.948	0.981	-0.01	0.06	0.874	0.94	-0.02	0.1	0.884	0.958	0.734984	0.09	0.09	0.306	0.53	0.14	0.13	0.299	0.612	0.08	0.09	0.376	0.619	0.16	0.14	0.282	0.608	0.04	0.1	0.694	0.921	0.07	0.15	0.623	0.947	0.02	0.1	0.84	0.971	0.05	0.15	0.763	0.99	0.01	0.1	0.956	0.989	0.02	0.15	0.901	0.993	-0.04	0.1	0.69	0.835	-0.09	0.17	0.579	0.791	-0.06	0.11	0.586	0.753	-0.14	0.18	0.431	0.673	-0.03	0.11	0.806	0.915	-0.09	0.19	0.637	0.846	-0.07	0.12	0.549	0.774	-0.15	0.19	0.425	0.724	-0.06	0.12	0.595	0.791	-0.13	0.19	0.487	0.763	0.01	0.1	0.941	0.968	0.03	0.18	0.887	0.944	0.1	0.11	0.375	0.593	0.18	0.21	0.393	0.657	0.09	0.12	0.423	0.69	0.16	0.22	0.467	0.763	0.02	0.12	0.856	0.957	0.03	0.22	0.904	0.972	0.01	0.12	0.939	0.982	0.01	0.22	0.972	0.99
MFAP5	6440_31	3	Microfibrillar-associated protein 5	Q13361	8076	20	PASS	-0.03	0.05	0.599	0.692	-0.11	0.14	0.454	0.607	-0.06	0.06	0.333	0.454	-0.17	0.16	0.289	0.461	-0.04	0.06	0.487	0.657	-0.13	0.16	0.43	0.664	0	0.06	0.961	0.981	-0.03	0.17	0.842	0.941	-0.01	0.06	0.874	0.94	-0.05	0.17	0.762	0.911	0.413723	0.05	0.08	0.54	0.73	0.14	0.23	0.544	0.805	0.06	0.09	0.483	0.709	0.17	0.25	0.497	0.773	0.11	0.09	0.251	0.682	0.27	0.26	0.288	0.807	0.13	0.1	0.191	0.757	0.31	0.26	0.228	0.895	0.12	0.1	0.211	0.743	0.31	0.26	0.24	0.876	-0.11	0.1	0.269	0.505	-0.37	0.27	0.164	0.445	-0.18	0.11	0.0871	0.263	-0.57	0.3	0.0589	0.267	-0.18	0.11	0.106	0.352	-0.57	0.31	0.0665	0.373	-0.14	0.11	0.208	0.504	-0.47	0.31	0.136	0.498	-0.14	0.11	0.23	0.516	-0.45	0.31	0.146	0.497	-0.04	0.1	0.643	0.775	-0.17	0.27	0.521	0.723	-0.08	0.1	0.434	0.639	-0.25	0.29	0.398	0.66	-0.09	0.11	0.404	0.679	-0.25	0.31	0.424	0.735	-0.04	0.11	0.72	0.9	-0.12	0.31	0.71	0.915	-0.05	0.11	0.627	0.865	-0.16	0.31	0.61	0.889
LGR5	16296_43	3	Leucine-rich repeat-containing G-protein coupled receptor 5	O75473	8549	20	PASS	0.03	0.05	0.6	0.693	0.02	0.16	0.889	0.932	-0.03	0.06	0.618	0.716	-0.12	0.18	0.476	0.636	-0.04	0.06	0.506	0.67	-0.14	0.18	0.446	0.677	-0.04	0.06	0.519	0.732	-0.1	0.19	0.598	0.829	-0.05	0.06	0.421	0.669	-0.14	0.19	0.463	0.768	0.628182	-0.03	0.08	0.698	0.839	0.14	0.27	0.592	0.835	-0.11	0.09	0.213	0.444	-0.08	0.29	0.781	0.924	-0.14	0.1	0.134	0.548	-0.15	0.3	0.614	0.947	-0.16	0.1	0.098	0.65	-0.17	0.3	0.565	0.975	-0.18	0.1	0.0719	0.572	-0.24	0.31	0.444	0.939	0.07	0.1	0.488	0.688	-0.07	0.27	0.792	0.902	0.06	0.11	0.555	0.729	-0.08	0.3	0.775	0.904	0.08	0.11	0.452	0.687	-0.04	0.31	0.902	0.961	0.09	0.11	0.413	0.67	0.02	0.32	0.956	0.987	0.08	0.11	0.497	0.726	-0.02	0.32	0.957	0.982	0.07	0.1	0.474	0.641	-0.03	0.31	0.93	0.964	-0.01	0.1	0.942	0.967	-0.22	0.34	0.508	0.738	-0.03	0.11	0.787	0.905	-0.25	0.36	0.486	0.772	-0.01	0.11	0.894	0.967	-0.15	0.37	0.688	0.91	-0.01	0.11	0.9	0.97	-0.17	0.37	0.656	0.9
ANG	4874_3	1	Angiogenin	P03950	283	0.005	PASS	-0.03	0.06	0.6	0.693	-0.08	0.18	0.657	0.772	-0.07	0.06	0.289	0.409	-0.18	0.2	0.351	0.524	-0.04	0.06	0.54	0.698	-0.1	0.2	0.607	0.794	-0.03	0.07	0.66	0.822	-0.08	0.21	0.712	0.888	-0.03	0.07	0.697	0.849	-0.07	0.21	0.744	0.905	0.0187743	0.14	0.09	0.112	0.281	0.49	0.3	0.106	0.343	0.12	0.1	0.226	0.461	0.39	0.32	0.221	0.536	0.08	0.1	0.433	0.809	0.26	0.33	0.429	0.88	0.1	0.1	0.343	0.863	0.32	0.34	0.342	0.939	0.1	0.1	0.328	0.813	0.34	0.34	0.329	0.913	-0.31	0.11	0.00438	0.0458	-0.96	0.33	0.00366	0.0547	-0.29	0.12	0.0137	0.1	-0.92	0.36	0.00999	0.114	-0.23	0.12	0.0582	0.278	-0.75	0.37	0.0396	0.315	-0.24	0.12	0.053	0.322	-0.78	0.37	0.0348	0.374	-0.25	0.12	0.047	0.32	-0.8	0.37	0.0316	0.386	0.01	0.1	0.949	0.973	0.12	0.32	0.716	0.853	-0.1	0.11	0.385	0.602	-0.18	0.36	0.609	0.802	-0.05	0.12	0.648	0.827	-0.04	0.37	0.912	0.967	-0.01	0.12	0.92	0.977	0.09	0.38	0.82	0.946	0	0.12	0.993	0.997	0.12	0.38	0.753	0.933
TMEM70	8074_32	3	Transmembrane protein 70, mitochondrial	Q9BUB7	54968	0.5	PASS	0.03	0.05	0.601	0.694	0	0.08	0.975	0.987	0.03	0.06	0.636	0.734	0	0.09	0.96	0.979	0.01	0.06	0.849	0.907	-0.04	0.09	0.674	0.837	-0.03	0.06	0.678	0.833	-0.07	0.09	0.449	0.737	-0.01	0.06	0.852	0.928	-0.04	0.09	0.659	0.873	0.334027	0.07	0.08	0.416	0.632	0.07	0.13	0.593	0.835	0.07	0.09	0.422	0.656	0.08	0.14	0.589	0.829	0.05	0.09	0.573	0.876	0.04	0.15	0.783	0.975	0	0.1	1	1	-0.03	0.15	0.866	0.996	0.02	0.1	0.833	0.968	0.03	0.15	0.859	0.993	0.1	0.1	0.298	0.532	0.05	0.13	0.708	0.866	0.11	0.1	0.276	0.493	0.05	0.14	0.728	0.876	0.07	0.11	0.525	0.742	-0.02	0.14	0.863	0.95	0.05	0.11	0.634	0.822	-0.04	0.14	0.803	0.921	0.05	0.11	0.626	0.812	-0.03	0.15	0.842	0.937	-0.1	0.1	0.305	0.501	-0.17	0.16	0.3	0.555	-0.12	0.1	0.268	0.494	-0.19	0.18	0.289	0.575	-0.08	0.11	0.445	0.704	-0.14	0.18	0.461	0.759	-0.13	0.12	0.269	0.687	-0.16	0.2	0.41	0.816	-0.11	0.12	0.331	0.728	-0.14	0.2	0.489	0.854
SUSD1	9582_93	3	Sushi domain-containing protein 1	Q6UWL2	64420	20	PASS	-0.03	0.05	0.601	0.694	-0.06	0.14	0.681	0.79	0.01	0.06	0.854	0.903	0.08	0.15	0.619	0.753	0.02	0.06	0.76	0.851	0.08	0.16	0.633	0.813	0.01	0.06	0.812	0.907	0.05	0.16	0.771	0.915	0.02	0.06	0.801	0.904	0.07	0.16	0.648	0.868	0.203775	-0.11	0.09	0.185	0.388	-0.35	0.25	0.167	0.449	-0.12	0.09	0.202	0.428	-0.27	0.27	0.315	0.638	-0.08	0.1	0.419	0.801	-0.23	0.28	0.42	0.874	-0.11	0.1	0.268	0.811	-0.33	0.29	0.252	0.908	-0.1	0.1	0.302	0.797	-0.27	0.29	0.352	0.915	0.11	0.1	0.266	0.502	0.07	0.26	0.8	0.906	0.21	0.11	0.0557	0.207	0.25	0.27	0.354	0.608	0.19	0.11	0.0769	0.314	0.22	0.29	0.439	0.729	0.2	0.11	0.0729	0.349	0.22	0.28	0.437	0.734	0.2	0.11	0.0712	0.348	0.25	0.28	0.377	0.689	-0.04	0.1	0.715	0.824	0.13	0.24	0.6	0.781	0	0.1	0.975	0.986	0.27	0.26	0.296	0.581	0.01	0.11	0.929	0.969	0.26	0.26	0.32	0.674	0.02	0.11	0.852	0.957	0.26	0.27	0.345	0.789	0.01	0.11	0.896	0.969	0.25	0.27	0.364	0.801
POMC	9204_33	3	Pro-opiomelanocortin	P01189	5443	20	PASS	-0.03	0.06	0.601	0.694	-0.05	0.13	0.722	0.82	-0.1	0.06	0.0825	0.159	-0.23	0.14	0.0949	0.219	-0.1	0.06	0.103	0.253	-0.22	0.14	0.124	0.353	-0.12	0.06	0.0641	0.254	-0.26	0.15	0.0724	0.361	-0.14	0.06	0.0314	0.195	-0.31	0.15	0.0383	0.312	0.0462723	-0.16	0.09	0.0816	0.228	-0.3	0.22	0.176	0.463	-0.25	0.1	0.00903	0.0629	-0.53	0.24	0.0253	0.164	-0.26	0.1	0.0113	0.203	-0.54	0.25	0.0294	0.421	-0.29	0.1	0.00487	0.342	-0.63	0.25	0.0117	0.529	-0.31	0.1	0.00297	0.316	-0.67	0.25	0.00834	0.507	0.17	0.1	0.0959	0.286	0.42	0.25	0.0905	0.347	0.08	0.11	0.46	0.659	0.18	0.27	0.489	0.716	0.1	0.11	0.372	0.626	0.24	0.28	0.391	0.698	0.07	0.11	0.538	0.764	0.16	0.28	0.566	0.818	0.05	0.12	0.647	0.825	0.12	0.28	0.662	0.856	-0.07	0.1	0.449	0.622	-0.15	0.21	0.474	0.688	-0.11	0.11	0.295	0.518	-0.24	0.23	0.296	0.581	-0.11	0.11	0.319	0.607	-0.24	0.24	0.328	0.678	-0.08	0.12	0.477	0.799	-0.18	0.25	0.479	0.844	-0.1	0.12	0.366	0.742	-0.23	0.25	0.36	0.8
IL25	4137_57	2	Interleukin-25	Q9H293	64806	20	PASS	-0.03	0.05	0.602	0.694	-0.06	0.15	0.67	0.781	0.02	0.06	0.723	0.805	0.05	0.16	0.778	0.865	-0.01	0.06	0.917	0.951	-0.04	0.17	0.823	0.918	-0.03	0.06	0.676	0.832	-0.05	0.18	0.76	0.909	-0.03	0.06	0.651	0.824	-0.05	0.18	0.797	0.924	0.855294	-0.05	0.08	0.566	0.75	0.1	0.25	0.681	0.881	-0.02	0.09	0.84	0.929	0.2	0.27	0.451	0.742	-0.04	0.09	0.661	0.906	0.13	0.29	0.651	0.957	-0.1	0.1	0.317	0.85	-0.01	0.29	0.963	0.999	-0.13	0.1	0.189	0.726	-0.08	0.29	0.78	0.988	0.02	0.1	0.796	0.894	-0.1	0.24	0.68	0.853	0.06	0.11	0.592	0.757	-0.01	0.26	0.96	0.986	0.03	0.11	0.78	0.901	-0.1	0.29	0.727	0.891	0.05	0.11	0.677	0.844	-0.04	0.29	0.877	0.951	0.04	0.11	0.716	0.864	-0.03	0.3	0.924	0.973	-0.04	0.1	0.658	0.785	-0.31	0.33	0.34	0.59	0.05	0.1	0.621	0.777	-0.16	0.34	0.641	0.82	0.02	0.11	0.866	0.945	-0.25	0.37	0.495	0.775	-0.01	0.11	0.942	0.983	-0.25	0.39	0.518	0.857	0.02	0.11	0.883	0.967	-0.18	0.39	0.653	0.9
CHEK2	19328_51	3	Serine/threonine-protein kinase Chk2	O96017	11200	20	PASS	-0.03	0.05	0.604	0.696	-0.24	0.24	0.316	0.474	0.04	0.06	0.46	0.578	0.09	0.26	0.727	0.831	0.03	0.06	0.646	0.777	0.06	0.27	0.811	0.911	0	0.06	0.94	0.97	-0.03	0.27	0.924	0.974	0	0.06	0.997	0.998	-0.03	0.28	0.924	0.973	0.307864	-0.05	0.09	0.532	0.726	-0.25	0.37	0.502	0.772	0.06	0.09	0.508	0.72	0.27	0.4	0.499	0.774	0.04	0.1	0.688	0.918	0.21	0.42	0.619	0.947	0.03	0.1	0.734	0.952	0.23	0.43	0.591	0.98	0.02	0.1	0.851	0.971	0.18	0.44	0.682	0.978	-0.1	0.1	0.289	0.524	-0.61	0.44	0.162	0.444	-0.08	0.1	0.428	0.629	-0.55	0.46	0.226	0.497	-0.1	0.11	0.351	0.609	-0.58	0.48	0.231	0.562	-0.11	0.11	0.321	0.594	-0.63	0.49	0.196	0.548	-0.1	0.11	0.368	0.626	-0.56	0.49	0.256	0.596	0.09	0.1	0.332	0.525	0.26	0.49	0.589	0.773	0.16	0.11	0.126	0.327	0.63	0.53	0.23	0.524	0.15	0.11	0.166	0.453	0.58	0.54	0.285	0.642	0.08	0.11	0.454	0.788	0.26	0.55	0.643	0.895	0.07	0.11	0.509	0.821	0.24	0.56	0.67	0.901
BCL6	13111_79	3	B-cell lymphoma 6 protein	P41182	604	20	PASS	-0.03	0.05	0.604	0.696	-0.11	0.13	0.415	0.572	-0.07	0.06	0.244	0.364	-0.11	0.14	0.443	0.61	-0.1	0.06	0.12	0.277	-0.16	0.15	0.272	0.527	-0.09	0.06	0.17	0.406	-0.15	0.15	0.317	0.64	-0.07	0.06	0.283	0.543	-0.12	0.15	0.429	0.743	0.26113	-0.02	0.08	0.809	0.901	-0.17	0.24	0.479	0.758	-0.05	0.09	0.56	0.76	-0.18	0.26	0.482	0.762	-0.08	0.1	0.384	0.786	-0.25	0.28	0.361	0.85	-0.1	0.1	0.299	0.829	-0.25	0.28	0.37	0.939	-0.09	0.1	0.364	0.829	-0.21	0.28	0.442	0.938	-0.15	0.1	0.112	0.309	-0.21	0.22	0.343	0.616	-0.16	0.11	0.119	0.306	-0.23	0.24	0.342	0.599	-0.17	0.11	0.123	0.377	-0.23	0.24	0.34	0.661	-0.16	0.11	0.137	0.424	-0.23	0.24	0.329	0.657	-0.14	0.11	0.215	0.502	-0.21	0.24	0.389	0.697	0.08	0.1	0.384	0.571	0.09	0.22	0.679	0.833	0.01	0.11	0.912	0.951	0.16	0.24	0.516	0.744	-0.04	0.11	0.692	0.852	0.07	0.26	0.791	0.913	0.02	0.11	0.866	0.959	0.12	0.25	0.625	0.888	0.04	0.12	0.746	0.915	0.15	0.26	0.56	0.875
GPI	4272_46	2	Glucose-6-phosphate isomerase	P06744	2821	20	PASS	0.03	0.05	0.604	0.696	0.08	0.1	0.384	0.542	0.03	0.06	0.606	0.706	0.09	0.1	0.365	0.537	0.01	0.06	0.819	0.888	0.06	0.11	0.558	0.765	0.03	0.06	0.629	0.802	0.08	0.11	0.461	0.744	0.01	0.06	0.821	0.915	0.06	0.11	0.61	0.848	0.210784	-0.06	0.08	0.498	0.701	-0.02	0.14	0.909	0.969	-0.06	0.09	0.477	0.703	-0.02	0.15	0.919	0.98	-0.07	0.09	0.429	0.807	-0.04	0.16	0.803	0.978	-0.06	0.1	0.541	0.923	-0.02	0.17	0.88	0.996	-0.1	0.1	0.322	0.812	-0.08	0.17	0.62	0.97	0.15	0.1	0.114	0.311	0.29	0.2	0.152	0.432	0.21	0.11	0.0565	0.208	0.35	0.22	0.117	0.368	0.17	0.11	0.123	0.377	0.27	0.23	0.227	0.56	0.19	0.11	0.0822	0.365	0.32	0.23	0.157	0.517	0.19	0.11	0.084	0.362	0.33	0.23	0.155	0.506	0.06	0.09	0.554	0.709	0.08	0.18	0.632	0.799	0.05	0.1	0.631	0.783	0.09	0.19	0.622	0.808	0.05	0.11	0.652	0.829	0.09	0.19	0.636	0.847	0.04	0.11	0.724	0.904	0.05	0.2	0.786	0.936	0.03	0.11	0.786	0.93	0.03	0.2	0.864	0.965
FUT8	8244_16	3	Alpha-(1,6)-fucosyltransferase	Q9BYC5	2530	0.5	PASS	0.03	0.05	0.605	0.696	0.06	0.09	0.534	0.679	0.03	0.06	0.579	0.683	0.06	0.1	0.525	0.677	-0.01	0.06	0.807	0.882	-0.01	0.1	0.9	0.958	-0.04	0.06	0.559	0.755	-0.05	0.1	0.631	0.848	-0.04	0.06	0.482	0.716	-0.06	0.1	0.557	0.82	0.869619	0	0.08	0.996	0.998	0.01	0.14	0.934	0.979	-0.01	0.09	0.872	0.944	-0.02	0.15	0.921	0.98	-0.08	0.1	0.378	0.784	-0.12	0.16	0.463	0.891	-0.1	0.1	0.326	0.854	-0.14	0.17	0.4	0.945	-0.13	0.1	0.198	0.731	-0.19	0.17	0.261	0.883	0.07	0.1	0.488	0.688	0.11	0.16	0.497	0.738	0.11	0.11	0.283	0.499	0.2	0.18	0.263	0.534	0.06	0.11	0.589	0.789	0.1	0.19	0.578	0.814	0.02	0.11	0.859	0.941	0.03	0.19	0.873	0.95	0.02	0.11	0.854	0.936	0.03	0.19	0.877	0.95	0.03	0.1	0.751	0.851	0.07	0.16	0.641	0.807	0.02	0.1	0.819	0.902	0.06	0.17	0.718	0.868	0.02	0.11	0.878	0.948	0.05	0.18	0.773	0.903	0.02	0.11	0.89	0.965	0.06	0.18	0.751	0.926	0.02	0.11	0.878	0.965	0.06	0.18	0.739	0.926
DAG1	8369_102	3	Dystroglycan	Q14118	1605	20	FLAG	-0.03	0.05	0.606	0.698	-0.1	0.18	0.59	0.72	0.03	0.06	0.566	0.672	0.08	0.19	0.698	0.812	0.06	0.06	0.296	0.478	0.17	0.2	0.387	0.63	0.09	0.06	0.156	0.388	0.26	0.2	0.205	0.533	0.09	0.06	0.136	0.386	0.25	0.21	0.219	0.575	0.955081	-0.01	0.08	0.866	0.93	-0.05	0.3	0.857	0.948	0.05	0.09	0.588	0.776	0.13	0.33	0.701	0.885	0.08	0.09	0.412	0.797	0.18	0.33	0.599	0.944	0.12	0.1	0.231	0.786	0.32	0.34	0.349	0.939	0.12	0.1	0.216	0.749	0.34	0.35	0.332	0.914	-0.06	0.1	0.517	0.71	-0.02	0.31	0.956	0.98	0	0.11	0.994	0.995	0.1	0.32	0.75	0.888	0.03	0.11	0.816	0.919	0.18	0.33	0.589	0.82	0.03	0.11	0.81	0.918	0.17	0.33	0.611	0.841	0.02	0.11	0.828	0.926	0.12	0.33	0.708	0.877	-0.03	0.1	0.762	0.859	-0.25	0.33	0.453	0.675	0.02	0.11	0.819	0.902	-0.06	0.36	0.866	0.941	0.05	0.11	0.645	0.825	0.09	0.39	0.812	0.923	0.09	0.12	0.439	0.783	0.28	0.4	0.483	0.846	0.1	0.12	0.367	0.744	0.32	0.4	0.43	0.824
EIF4B	14675_20	3	Eukaryotic translation initiation factor 4B	P23588	1975	20	PASS	0.03	0.05	0.606	0.698	0.06	0.1	0.537	0.681	0.04	0.06	0.507	0.621	0.09	0.1	0.372	0.542	0.03	0.06	0.664	0.789	0.07	0.11	0.498	0.717	0.02	0.06	0.694	0.839	0.07	0.11	0.528	0.79	0.01	0.06	0.856	0.931	0.05	0.11	0.638	0.864	0.144971	-0.08	0.09	0.324	0.548	-0.1	0.14	0.471	0.751	-0.07	0.09	0.416	0.653	-0.08	0.15	0.612	0.842	-0.09	0.1	0.347	0.763	-0.11	0.16	0.491	0.909	-0.09	0.1	0.379	0.868	-0.11	0.16	0.502	0.966	-0.12	0.1	0.227	0.756	-0.16	0.17	0.339	0.914	0.15	0.1	0.129	0.333	0.3	0.2	0.129	0.404	0.17	0.11	0.106	0.288	0.34	0.21	0.103	0.348	0.17	0.11	0.128	0.384	0.32	0.21	0.132	0.465	0.16	0.11	0.135	0.421	0.33	0.21	0.124	0.482	0.17	0.11	0.124	0.407	0.35	0.22	0.104	0.454	0.07	0.1	0.439	0.615	0.11	0.18	0.52	0.722	0.08	0.1	0.418	0.626	0.15	0.18	0.412	0.672	0.07	0.11	0.498	0.736	0.15	0.19	0.425	0.735	0.05	0.11	0.645	0.871	0.11	0.2	0.573	0.873	0.04	0.11	0.726	0.91	0.09	0.2	0.653	0.9
HSPH1	17704_74	3	Heat shock protein 105 kDa	Q92598	10808	20	PASS	-0.03	0.05	0.606	0.698	-0.04	0.07	0.597	0.725	-0.06	0.06	0.274	0.393	-0.08	0.08	0.316	0.489	-0.07	0.06	0.238	0.416	-0.08	0.08	0.294	0.549	-0.03	0.06	0.619	0.795	-0.04	0.08	0.597	0.828	-0.01	0.06	0.879	0.943	0	0.08	0.985	0.995	0.00558158	-0.21	0.09	0.0152	0.0729	-0.47	0.16	0.00347	0.0369	-0.27	0.09	0.00393	0.0377	-0.6	0.18	0.000762	0.0166	-0.25	0.1	0.00868	0.193	-0.58	0.18	0.0017	0.159	-0.22	0.1	0.0205	0.463	-0.54	0.18	0.00336	0.466	-0.24	0.1	0.0161	0.419	-0.55	0.19	0.00321	0.468	-0.04	0.1	0.695	0.837	0.02	0.11	0.833	0.92	-0.05	0.1	0.646	0.796	0.03	0.12	0.831	0.928	-0.09	0.11	0.412	0.655	-0.03	0.13	0.795	0.919	-0.05	0.11	0.632	0.821	0.01	0.13	0.957	0.987	-0.01	0.11	0.964	0.984	0.06	0.13	0.628	0.838	0.22	0.1	0.0213	0.0959	0.14	0.11	0.199	0.453	0.2	0.11	0.0622	0.221	0.11	0.12	0.33	0.608	0.22	0.11	0.0477	0.303	0.17	0.12	0.166	0.547	0.28	0.12	0.017	0.393	0.2	0.13	0.103	0.67	0.3	0.12	0.00998	0.364	0.25	0.13	0.0499	0.572
RGS18	13982_33	3	Regulator of G-protein signaling 18	Q9NS28	64407	20	FLAG	0.03	0.05	0.607	0.698	0.05	0.1	0.632	0.753	0.04	0.06	0.465	0.584	0.07	0.1	0.529	0.68	0.03	0.06	0.67	0.792	0.03	0.11	0.769	0.891	0.04	0.06	0.535	0.741	0.06	0.11	0.617	0.841	0.04	0.06	0.484	0.716	0.06	0.11	0.563	0.822	0.631425	0	0.09	0.968	0.985	0.01	0.16	0.972	0.991	0.01	0.09	0.931	0.967	0.03	0.16	0.866	0.96	-0.01	0.09	0.883	0.967	-0.01	0.17	0.971	0.998	-0.01	0.1	0.91	0.98	0	0.18	0.986	0.999	-0.03	0.1	0.768	0.96	-0.03	0.18	0.846	0.993	-0.02	0.1	0.813	0.903	-0.02	0.18	0.898	0.954	0	0.1	0.962	0.981	0.01	0.19	0.938	0.976	-0.02	0.11	0.837	0.929	-0.06	0.19	0.762	0.906	0.01	0.11	0.953	0.983	-0.01	0.2	0.98	0.994	0.03	0.11	0.774	0.892	0.05	0.2	0.819	0.926	0.1	0.1	0.311	0.506	0.17	0.18	0.333	0.587	0.11	0.1	0.288	0.513	0.19	0.19	0.32	0.601	0.12	0.11	0.246	0.543	0.21	0.2	0.292	0.647	0.11	0.11	0.297	0.7	0.19	0.21	0.355	0.797	0.12	0.11	0.279	0.7	0.2	0.21	0.336	0.795
STX4	10668_5	3	Syntaxin-4	Q12846	6810	20	FLAG	-0.03	0.05	0.608	0.699	-0.01	0.06	0.802	0.876	-0.01	0.06	0.846	0.898	0	0.06	0.942	0.968	-0.02	0.06	0.784	0.864	-0.01	0.06	0.84	0.927	0.02	0.06	0.778	0.888	0.02	0.06	0.735	0.899	0.03	0.06	0.658	0.829	0.04	0.06	0.551	0.818	0.409483	-0.1	0.08	0.243	0.459	-0.1	0.1	0.343	0.657	-0.09	0.09	0.323	0.567	-0.08	0.11	0.443	0.736	-0.13	0.09	0.179	0.61	-0.12	0.11	0.269	0.799	-0.1	0.1	0.286	0.818	-0.1	0.12	0.403	0.945	-0.13	0.1	0.18	0.711	-0.13	0.12	0.266	0.883	-0.05	0.1	0.595	0.769	-0.03	0.09	0.779	0.896	-0.03	0.1	0.778	0.875	-0.01	0.1	0.948	0.979	-0.03	0.11	0.775	0.899	-0.02	0.1	0.828	0.932	0.01	0.11	0.947	0.98	0.01	0.11	0.902	0.962	0.04	0.11	0.699	0.854	0.05	0.11	0.624	0.837	0.08	0.1	0.396	0.58	0.07	0.1	0.444	0.669	0.11	0.1	0.29	0.514	0.09	0.1	0.38	0.647	0.15	0.11	0.156	0.441	0.13	0.11	0.231	0.604	0.18	0.11	0.101	0.542	0.15	0.11	0.172	0.735	0.2	0.11	0.0754	0.515	0.17	0.11	0.12	0.69
BMX	3414_40	2	Cytoplasmic tyrosine-protein kinase BMX	P51813	660	20	PASS	0.03	0.05	0.608	0.7	0.02	0.21	0.92	0.952	0.05	0.06	0.415	0.535	0.09	0.23	0.699	0.813	0.02	0.06	0.754	0.848	-0.03	0.24	0.898	0.957	0.02	0.06	0.742	0.868	-0.01	0.24	0.969	0.989	0	0.06	0.974	0.99	-0.09	0.24	0.713	0.892	0.63964	-0.02	0.08	0.823	0.907	0.01	0.32	0.975	0.992	-0.02	0.09	0.784	0.896	-0.04	0.35	0.917	0.979	-0.06	0.09	0.544	0.862	-0.14	0.36	0.695	0.968	-0.05	0.1	0.634	0.937	-0.08	0.37	0.831	0.992	-0.07	0.1	0.456	0.875	-0.18	0.37	0.628	0.97	0.01	0.1	0.898	0.95	0.02	0.42	0.954	0.98	0.01	0.1	0.947	0.974	0.04	0.46	0.927	0.972	-0.01	0.11	0.913	0.965	-0.01	0.47	0.984	0.994	-0.01	0.11	0.916	0.967	-0.01	0.47	0.979	0.994	-0.03	0.11	0.805	0.91	-0.09	0.48	0.85	0.94	0.1	0.1	0.309	0.505	0.04	0.38	0.908	0.953	0.17	0.1	0.0954	0.281	0.27	0.41	0.503	0.734	0.14	0.11	0.201	0.5	0.05	0.44	0.903	0.962	0.13	0.11	0.233	0.669	0.06	0.45	0.892	0.968	0.12	0.11	0.293	0.703	-0.01	0.45	0.991	0.997
STAT3	10346_5	3	Signal transducer and activator of transcription 3	P40763	6774	20	PASS	0.03	0.05	0.609	0.701	0.03	0.06	0.631	0.752	0.04	0.06	0.453	0.572	0.04	0.07	0.507	0.662	0.02	0.06	0.692	0.807	0.03	0.07	0.708	0.859	0.04	0.06	0.492	0.711	0.04	0.07	0.544	0.797	0.05	0.06	0.458	0.7	0.04	0.07	0.533	0.809	0.755183	-0.02	0.09	0.841	0.917	0	0.1	0.988	0.996	0.01	0.09	0.907	0.957	0.03	0.1	0.753	0.911	-0.04	0.09	0.693	0.921	-0.01	0.11	0.935	0.998	-0.03	0.1	0.776	0.961	0	0.11	0.986	0.999	-0.05	0.1	0.632	0.929	-0.02	0.11	0.836	0.993	0.03	0.1	0.767	0.876	0.03	0.12	0.774	0.895	0.04	0.11	0.681	0.819	0.03	0.13	0.819	0.924	0.03	0.11	0.799	0.911	0.01	0.13	0.949	0.98	0.05	0.11	0.623	0.816	0.04	0.14	0.749	0.902	0.08	0.11	0.465	0.702	0.07	0.14	0.598	0.823	0.08	0.09	0.426	0.605	0.07	0.12	0.54	0.738	0.09	0.1	0.401	0.613	0.1	0.13	0.446	0.696	0.1	0.11	0.322	0.61	0.12	0.13	0.365	0.704	0.11	0.11	0.293	0.699	0.12	0.14	0.363	0.8	0.12	0.11	0.277	0.699	0.12	0.14	0.364	0.801
EVA1B	8062_15	3	Protein eva-1 homolog B	Q9NVM1	55194	20	PASS	-0.03	0.05	0.61	0.702	-0.17	0.16	0.289	0.449	-0.04	0.06	0.471	0.59	-0.21	0.17	0.225	0.39	-0.02	0.06	0.741	0.84	-0.13	0.18	0.467	0.694	-0.04	0.06	0.479	0.705	-0.2	0.18	0.268	0.592	-0.03	0.06	0.607	0.798	-0.16	0.18	0.377	0.705	0.692037	0.02	0.08	0.848	0.921	-0.02	0.23	0.921	0.974	0	0.09	0.985	0.995	-0.02	0.24	0.933	0.984	-0.03	0.09	0.78	0.942	-0.08	0.26	0.752	0.971	-0.04	0.1	0.681	0.945	-0.12	0.26	0.638	0.98	-0.02	0.1	0.832	0.968	-0.05	0.26	0.841	0.993	-0.04	0.1	0.708	0.844	-0.02	0.27	0.955	0.98	-0.02	0.1	0.843	0.917	-0.05	0.29	0.856	0.941	-0.01	0.11	0.961	0.982	0.05	0.3	0.855	0.946	-0.01	0.11	0.912	0.965	0.03	0.3	0.914	0.968	-0.01	0.11	0.893	0.957	0.06	0.31	0.855	0.942	-0.09	0.09	0.354	0.543	-0.67	0.4	0.0974	0.316	-0.13	0.1	0.207	0.427	-0.8	0.43	0.0604	0.281	-0.05	0.11	0.676	0.843	-0.51	0.43	0.244	0.616	-0.11	0.11	0.337	0.718	-0.75	0.45	0.0972	0.667	-0.09	0.11	0.425	0.771	-0.72	0.45	0.111	0.688
PLA2G5	2449_1	4	Calcium-dependent phospholipase A2	P39877	5322	20	PASS	0.03	0.05	0.612	0.703	-0.03	0.24	0.912	0.947	0.12	0.06	0.0316	0.0786	0.47	0.26	0.0693	0.179	0.09	0.06	0.13	0.289	0.33	0.26	0.213	0.459	0.1	0.06	0.102	0.317	0.37	0.27	0.168	0.495	0.08	0.06	0.183	0.442	0.31	0.27	0.247	0.602	0.67701	0	0.08	0.978	0.991	0.04	0.34	0.914	0.972	0.07	0.09	0.433	0.665	0.43	0.36	0.232	0.553	0.04	0.09	0.69	0.918	0.36	0.38	0.341	0.843	0.06	0.1	0.506	0.915	0.48	0.39	0.219	0.892	0.02	0.1	0.82	0.965	0.34	0.4	0.386	0.927	-0.01	0.1	0.916	0.96	-0.31	0.49	0.52	0.753	0.07	0.11	0.507	0.694	0.13	0.52	0.808	0.919	0.04	0.11	0.705	0.857	-0.06	0.54	0.911	0.965	0.06	0.11	0.577	0.791	0.05	0.54	0.93	0.976	0.06	0.11	0.577	0.781	0.05	0.54	0.931	0.975	0.08	0.1	0.38	0.567	0.11	0.48	0.814	0.907	0.22	0.1	0.0345	0.164	0.83	0.52	0.107	0.367	0.18	0.11	0.108	0.391	0.6	0.53	0.263	0.634	0.14	0.11	0.202	0.639	0.39	0.55	0.477	0.843	0.13	0.11	0.242	0.674	0.39	0.55	0.483	0.851
AP2A2	13621_31	3	AP-2 complex subunit alpha-2	O94973	161	20	PASS	0.03	0.05	0.612	0.704	0.03	0.08	0.724	0.822	0.05	0.06	0.411	0.53	0.06	0.09	0.504	0.66	0.04	0.06	0.542	0.699	0.05	0.09	0.606	0.794	0.05	0.06	0.428	0.665	0.06	0.09	0.559	0.807	0.05	0.06	0.446	0.691	0.05	0.1	0.598	0.841	0.3733	-0.05	0.09	0.525	0.722	-0.05	0.13	0.694	0.886	-0.03	0.09	0.708	0.855	-0.01	0.14	0.945	0.986	-0.09	0.1	0.365	0.778	-0.08	0.14	0.593	0.943	-0.07	0.1	0.46	0.898	-0.07	0.15	0.639	0.98	-0.1	0.1	0.313	0.805	-0.11	0.15	0.46	0.939	0.05	0.1	0.604	0.773	0.03	0.16	0.825	0.918	0.08	0.11	0.477	0.671	0.05	0.17	0.756	0.892	0.09	0.11	0.412	0.655	0.08	0.17	0.636	0.845	0.1	0.11	0.347	0.615	0.1	0.17	0.551	0.811	0.13	0.11	0.238	0.522	0.14	0.18	0.429	0.726	0.1	0.1	0.288	0.484	0.15	0.16	0.334	0.587	0.12	0.1	0.231	0.452	0.2	0.17	0.242	0.535	0.14	0.11	0.187	0.484	0.22	0.18	0.213	0.589	0.14	0.11	0.207	0.642	0.2	0.18	0.269	0.762	0.13	0.11	0.224	0.665	0.19	0.18	0.295	0.775
SSMEM1	8298_8	3	Serine-rich single-pass membrane protein 1	Q8WWF3	136263	20	FLAG	0.03	0.05	0.612	0.704	0.03	0.06	0.676	0.786	0.07	0.06	0.239	0.358	0.06	0.07	0.336	0.508	0.07	0.06	0.26	0.439	0.06	0.07	0.352	0.604	0.08	0.06	0.169	0.405	0.08	0.07	0.255	0.583	0.08	0.06	0.163	0.417	0.08	0.07	0.255	0.608	0.456684	-0.05	0.09	0.551	0.737	-0.04	0.1	0.655	0.87	-0.01	0.09	0.882	0.949	0	0.1	0.98	0.993	-0.04	0.1	0.666	0.909	-0.03	0.11	0.788	0.975	-0.03	0.1	0.746	0.952	-0.02	0.11	0.874	0.996	-0.05	0.1	0.631	0.929	-0.04	0.11	0.728	0.988	0.07	0.1	0.465	0.674	0.07	0.12	0.583	0.794	0.14	0.11	0.187	0.394	0.13	0.13	0.334	0.593	0.14	0.11	0.194	0.461	0.13	0.13	0.343	0.662	0.17	0.11	0.127	0.412	0.16	0.14	0.241	0.591	0.18	0.11	0.098	0.38	0.18	0.14	0.187	0.538	0.08	0.1	0.378	0.565	0.09	0.11	0.424	0.656	0.12	0.1	0.25	0.473	0.12	0.12	0.307	0.59	0.16	0.11	0.136	0.419	0.17	0.13	0.18	0.564	0.16	0.11	0.147	0.591	0.16	0.13	0.211	0.739	0.16	0.11	0.139	0.593	0.16	0.13	0.206	0.742
ADSL	5023_23	1	Adenylosuccinate lyase	P30566	158	20	PASS	-0.03	0.05	0.613	0.704	-0.04	0.09	0.642	0.761	-0.01	0.06	0.836	0.889	-0.01	0.1	0.901	0.943	-0.02	0.06	0.721	0.826	-0.02	0.1	0.809	0.91	-0.03	0.06	0.589	0.776	-0.04	0.1	0.677	0.873	-0.03	0.06	0.617	0.804	-0.04	0.1	0.699	0.888	0.930781	0	0.09	0.966	0.984	-0.01	0.14	0.946	0.983	0.01	0.09	0.908	0.958	0.02	0.15	0.906	0.976	0	0.1	0.987	0.997	0	0.16	0.997	1	-0.01	0.1	0.947	0.99	-0.01	0.16	0.946	0.999	-0.02	0.1	0.803	0.962	-0.04	0.16	0.789	0.988	-0.07	0.1	0.504	0.699	-0.09	0.16	0.574	0.787	-0.05	0.11	0.625	0.778	-0.07	0.17	0.68	0.845	-0.05	0.11	0.631	0.812	-0.07	0.17	0.687	0.87	-0.06	0.11	0.608	0.807	-0.07	0.18	0.671	0.865	-0.03	0.11	0.765	0.888	-0.04	0.18	0.825	0.928	-0.02	0.1	0.873	0.931	-0.03	0.17	0.859	0.931	0	0.11	0.972	0.984	0	0.19	0.996	0.997	-0.01	0.11	0.895	0.956	-0.03	0.2	0.862	0.944	-0.04	0.11	0.701	0.894	-0.08	0.2	0.679	0.907	-0.04	0.11	0.695	0.895	-0.08	0.2	0.676	0.905
GPCPD1	12786_61	3	Glycerophosphocholine phosphodiesterase GPCPD1	Q9NPB8	56261	20	PASS	-0.03	0.05	0.613	0.704	-0.05	0.1	0.606	0.731	-0.01	0.06	0.886	0.928	-0.02	0.11	0.817	0.89	-0.02	0.06	0.675	0.796	-0.06	0.11	0.598	0.79	0	0.06	0.969	0.984	-0.01	0.11	0.933	0.977	0.01	0.06	0.925	0.966	-0.01	0.11	0.963	0.988	0.934344	0	0.08	0.98	0.992	-0.02	0.16	0.901	0.965	0.03	0.09	0.741	0.872	0.04	0.17	0.827	0.945	0.01	0.09	0.934	0.982	-0.01	0.18	0.959	0.998	0.03	0.1	0.72	0.952	0.04	0.18	0.808	0.992	0.01	0.1	0.931	0.983	0	0.18	0.984	0.999	-0.06	0.1	0.502	0.698	-0.12	0.19	0.533	0.761	-0.03	0.11	0.776	0.874	-0.05	0.21	0.799	0.913	-0.05	0.11	0.645	0.821	-0.09	0.21	0.663	0.861	-0.02	0.11	0.841	0.933	-0.04	0.22	0.853	0.946	0	0.11	0.99	0.996	0	0.22	0.985	0.993	-0.03	0.09	0.729	0.834	-0.03	0.17	0.877	0.939	-0.04	0.1	0.699	0.828	-0.04	0.18	0.83	0.923	-0.04	0.11	0.738	0.874	-0.04	0.19	0.817	0.924	-0.02	0.11	0.861	0.958	-0.02	0.2	0.923	0.979	-0.01	0.11	0.931	0.979	0	0.2	0.983	0.992
ING4	17671_58	3	Inhibitor of growth protein 4	Q9UNL4		20	PASS	0.03	0.05	0.616	0.707	0.08	0.12	0.472	0.623	-0.02	0.06	0.709	0.794	0	0.13	0.986	0.991	-0.04	0.06	0.472	0.648	-0.04	0.13	0.74	0.877	-0.07	0.06	0.243	0.484	-0.12	0.14	0.369	0.682	-0.07	0.06	0.277	0.537	-0.13	0.14	0.355	0.691	0.265058	-0.02	0.08	0.858	0.925	-0.01	0.19	0.949	0.984	-0.04	0.09	0.647	0.816	-0.05	0.2	0.801	0.932	-0.01	0.09	0.953	0.988	0.03	0.21	0.872	0.987	-0.04	0.1	0.691	0.946	-0.05	0.22	0.806	0.992	-0.03	0.1	0.776	0.96	-0.04	0.22	0.858	0.993	-0.02	0.1	0.849	0.925	-0.08	0.22	0.728	0.877	-0.08	0.1	0.443	0.643	-0.25	0.25	0.317	0.577	-0.13	0.11	0.214	0.481	-0.36	0.26	0.157	0.49	-0.16	0.11	0.138	0.424	-0.46	0.27	0.0899	0.443	-0.16	0.11	0.146	0.433	-0.48	0.27	0.0731	0.421	0.16	0.1	0.0992	0.253	0.36	0.21	0.0779	0.28	0.1	0.1	0.349	0.571	0.29	0.22	0.187	0.478	0.07	0.11	0.54	0.76	0.25	0.24	0.311	0.666	0.04	0.11	0.695	0.891	0.18	0.25	0.464	0.839	0.05	0.11	0.652	0.878	0.19	0.25	0.443	0.832
ARHGAP25	11333_82	3	Rho GTPase-activating protein 25	P42331	9938	20	PASS	0.03	0.05	0.616	0.708	0.05	0.08	0.533	0.678	0.04	0.06	0.533	0.645	0.06	0.09	0.519	0.673	0	0.06	0.936	0.962	0.01	0.09	0.877	0.947	-0.01	0.06	0.923	0.964	0	0.09	0.982	0.995	0	0.06	0.971	0.989	0	0.09	0.992	0.997	0.354585	-0.04	0.09	0.646	0.804	-0.02	0.12	0.886	0.96	-0.03	0.09	0.756	0.879	0	0.13	0.973	0.99	-0.09	0.1	0.354	0.772	-0.08	0.14	0.548	0.926	-0.12	0.1	0.231	0.786	-0.12	0.14	0.398	0.945	-0.14	0.1	0.172	0.698	-0.15	0.14	0.302	0.906	-0.01	0.1	0.948	0.976	0	0.15	0.996	0.997	0.02	0.11	0.876	0.937	0.02	0.16	0.902	0.961	-0.02	0.11	0.883	0.947	-0.03	0.17	0.876	0.952	-0.01	0.11	0.958	0.985	-0.01	0.17	0.966	0.991	0.02	0.11	0.867	0.944	0.03	0.17	0.872	0.947	0.14	0.1	0.154	0.325	0.2	0.15	0.188	0.442	0.14	0.1	0.18	0.396	0.2	0.16	0.213	0.506	0.15	0.11	0.168	0.455	0.21	0.17	0.213	0.589	0.13	0.11	0.244	0.67	0.18	0.17	0.305	0.767	0.13	0.11	0.246	0.674	0.17	0.17	0.31	0.783
FAM174A	6597_24	3	Membrane protein FAM174A	Q8TBP5	345757	20	PASS	0.03	0.05	0.618	0.709	0.1	0.13	0.458	0.609	0.02	0.06	0.681	0.77	0.14	0.15	0.322	0.495	0.07	0.06	0.237	0.415	0.19	0.15	0.192	0.436	0.09	0.06	0.166	0.402	0.24	0.15	0.115	0.436	0.08	0.06	0.184	0.442	0.24	0.15	0.119	0.468	0.551594	-0.06	0.09	0.515	0.714	-0.17	0.22	0.454	0.736	-0.05	0.09	0.564	0.762	-0.15	0.24	0.528	0.79	0.01	0.1	0.895	0.969	-0.06	0.24	0.795	0.977	0.03	0.1	0.746	0.952	-0.01	0.24	0.978	0.999	0.04	0.1	0.689	0.939	0.02	0.24	0.936	0.995	0.1	0.1	0.319	0.548	0.4	0.24	0.106	0.373	0.11	0.11	0.302	0.516	0.52	0.26	0.0478	0.243	0.15	0.11	0.17	0.433	0.59	0.27	0.0313	0.299	0.15	0.11	0.181	0.47	0.61	0.28	0.0282	0.372	0.14	0.12	0.22	0.507	0.61	0.28	0.0316	0.386	0.04	0.1	0.661	0.788	0.12	0.23	0.584	0.768	0.02	0.1	0.874	0.93	0.12	0.26	0.645	0.822	0.04	0.11	0.689	0.85	0.14	0.27	0.612	0.837	0.08	0.11	0.478	0.8	0.2	0.28	0.476	0.843	0.07	0.11	0.525	0.826	0.18	0.28	0.514	0.861
CDC25A	11548_84	3	M-phase inducer phosphatase 1	P30304	993	20	FLAG	-0.03	0.05	0.619	0.71	-0.01	0.04	0.85	0.903	-0.06	0.06	0.277	0.398	-0.03	0.04	0.482	0.641	-0.05	0.06	0.368	0.551	-0.03	0.04	0.429	0.663	-0.04	0.06	0.494	0.713	-0.03	0.04	0.497	0.769	-0.03	0.06	0.659	0.829	-0.02	0.04	0.629	0.858	0.182612	-0.1	0.08	0.228	0.44	-0.04	0.09	0.636	0.86	-0.09	0.09	0.327	0.572	0	0.09	0.967	0.99	-0.07	0.09	0.466	0.828	0.04	0.1	0.721	0.971	-0.05	0.1	0.581	0.927	0.03	0.1	0.739	0.99	-0.05	0.1	0.609	0.923	0.04	0.1	0.659	0.975	-0.09	0.1	0.367	0.59	-0.05	0.06	0.448	0.708	-0.16	0.11	0.121	0.309	-0.07	0.06	0.266	0.537	-0.15	0.11	0.175	0.438	-0.08	0.07	0.215	0.55	-0.14	0.11	0.22	0.516	-0.07	0.07	0.275	0.617	-0.13	0.11	0.256	0.536	-0.07	0.07	0.277	0.607	0.12	0.1	0.197	0.384	0.03	0.05	0.579	0.766	0.08	0.1	0.453	0.656	0	0.05	0.93	0.968	0.07	0.11	0.502	0.738	-0.02	0.06	0.769	0.901	0.07	0.11	0.5	0.812	-0.02	0.06	0.718	0.918	0.11	0.11	0.338	0.73	-0.01	0.06	0.866	0.965
WISP3	5927_4	3	WNT1-inducible-signaling pathway protein 3	O95389	8838	20	FLAG	-0.03	0.05	0.62	0.711	0.05	0.13	0.678	0.788	-0.04	0.06	0.504	0.619	0.02	0.14	0.868	0.922	-0.06	0.06	0.321	0.506	-0.03	0.15	0.847	0.93	-0.03	0.06	0.585	0.774	0.01	0.15	0.97	0.989	-0.02	0.06	0.753	0.879	0.06	0.15	0.704	0.889	0.104065	0.1	0.08	0.248	0.466	0.47	0.27	0.0803	0.291	0.07	0.09	0.413	0.651	0.39	0.28	0.164	0.461	0.04	0.09	0.689	0.918	0.24	0.3	0.416	0.874	0.05	0.1	0.602	0.93	0.29	0.3	0.328	0.936	0.04	0.1	0.673	0.938	0.3	0.3	0.316	0.909	-0.18	0.1	0.0592	0.219	-0.42	0.26	0.0998	0.362	-0.15	0.1	0.141	0.333	-0.36	0.26	0.167	0.436	-0.19	0.11	0.0785	0.317	-0.46	0.28	0.105	0.424	-0.15	0.11	0.173	0.463	-0.38	0.28	0.163	0.524	-0.13	0.11	0.24	0.523	-0.34	0.27	0.206	0.552	-0.02	0.09	0.87	0.93	0.16	0.2	0.423	0.655	-0.06	0.1	0.544	0.727	0.1	0.22	0.647	0.824	-0.05	0.11	0.624	0.813	0.1	0.23	0.652	0.853	-0.04	0.11	0.688	0.89	0.09	0.23	0.706	0.915	-0.02	0.11	0.865	0.961	0.16	0.24	0.495	0.855
EEF1D	17826_341	3	Elongation factor 1-delta	P29692	1936	20	PASS	0.03	0.05	0.621	0.711	0.04	0.07	0.562	0.698	0.05	0.06	0.336	0.458	0.07	0.08	0.376	0.546	0.06	0.06	0.314	0.498	0.07	0.08	0.383	0.626	0.07	0.06	0.234	0.477	0.08	0.08	0.329	0.651	0.07	0.06	0.267	0.526	0.08	0.08	0.346	0.683	0.921467	0.01	0.08	0.902	0.953	0.03	0.1	0.771	0.918	0.05	0.09	0.623	0.8	0.06	0.11	0.564	0.812	0	0.1	0.971	0.995	0.02	0.11	0.891	0.992	0.02	0.1	0.854	0.971	0.02	0.12	0.858	0.996	0	0.1	0.982	0.996	0	0.12	0.97	0.996	0.04	0.1	0.665	0.817	0.1	0.14	0.484	0.73	0.06	0.11	0.577	0.746	0.1	0.15	0.491	0.717	0.1	0.11	0.354	0.61	0.15	0.16	0.345	0.664	0.12	0.11	0.261	0.545	0.18	0.16	0.246	0.595	0.14	0.11	0.197	0.486	0.22	0.16	0.181	0.532	0.03	0.09	0.79	0.877	0.01	0.14	0.92	0.959	0.07	0.1	0.483	0.679	0.06	0.15	0.696	0.856	0.11	0.11	0.32	0.609	0.1	0.16	0.516	0.785	0.09	0.11	0.391	0.753	0.07	0.16	0.638	0.893	0.08	0.11	0.468	0.797	0.06	0.16	0.71	0.917
ADCYAP1	8285_64	3	Pituitary adenylate cyclase-activating polypeptide	P18509	116	20	PASS	0.03	0.05	0.621	0.711	-0.02	0.16	0.904	0.942	0.01	0.06	0.887	0.928	-0.11	0.17	0.531	0.681	0.02	0.06	0.717	0.823	-0.08	0.17	0.653	0.825	0.01	0.06	0.816	0.91	-0.07	0.18	0.682	0.876	0.02	0.06	0.748	0.876	-0.06	0.18	0.737	0.902	0.738153	0.01	0.08	0.946	0.975	-0.15	0.25	0.546	0.806	-0.03	0.09	0.746	0.875	-0.26	0.27	0.333	0.651	0	0.09	0.965	0.993	-0.2	0.28	0.471	0.898	0.03	0.1	0.731	0.952	-0.09	0.29	0.749	0.99	0.05	0.1	0.646	0.934	-0.06	0.29	0.834	0.992	-0.02	0.1	0.844	0.922	0.04	0.3	0.886	0.95	-0.03	0.1	0.807	0.892	0.01	0.32	0.975	0.991	-0.02	0.11	0.829	0.925	-0.02	0.33	0.958	0.984	-0.06	0.11	0.6	0.804	-0.05	0.33	0.876	0.95	-0.06	0.11	0.599	0.793	-0.07	0.33	0.833	0.933	0.09	0.1	0.33	0.524	0.08	0.27	0.754	0.874	0.09	0.1	0.389	0.605	-0.03	0.3	0.929	0.968	0.1	0.11	0.369	0.648	0.01	0.31	0.974	0.989	0.09	0.11	0.438	0.783	-0.1	0.33	0.759	0.93	0.09	0.11	0.412	0.765	-0.08	0.33	0.815	0.951
SEMA3B	5667_3	3	Semaphorin-3B	Q13214	7869	20	PASS	0.03	0.05	0.621	0.711	0.02	0.25	0.944	0.967	0.05	0.06	0.366	0.487	0.15	0.26	0.558	0.702	0	0.06	0.996	0.998	0	0.27	0.985	0.993	-0.01	0.06	0.93	0.968	0.01	0.27	0.959	0.985	-0.01	0.06	0.932	0.969	0.02	0.27	0.945	0.984	0.930861	0.05	0.08	0.543	0.731	0.01	0.42	0.983	0.994	0.11	0.09	0.227	0.461	0.31	0.44	0.484	0.764	0.06	0.1	0.558	0.869	0.1	0.45	0.816	0.978	0.03	0.1	0.722	0.952	0.11	0.46	0.816	0.992	0.05	0.1	0.62	0.926	0.11	0.46	0.814	0.989	0.01	0.1	0.909	0.958	-0.11	0.38	0.782	0.896	-0.01	0.1	0.949	0.975	-0.17	0.4	0.677	0.843	-0.08	0.11	0.444	0.682	-0.31	0.42	0.466	0.747	-0.07	0.11	0.52	0.75	-0.24	0.41	0.57	0.82	-0.08	0.11	0.48	0.713	-0.18	0.42	0.661	0.856	0.01	0.09	0.883	0.937	0.3	0.51	0.558	0.753	0.04	0.1	0.691	0.824	0.5	0.56	0.372	0.641	0.02	0.11	0.823	0.924	0.38	0.57	0.5	0.776	0.01	0.11	0.895	0.967	0.33	0.59	0.583	0.878	0	0.11	0.968	0.989	0.27	0.62	0.66	0.901
S100A5	15303_63	3	Protein S100-A5	P33763	6276	20	FLAG	-0.03	0.05	0.621	0.712	-0.02	0.08	0.759	0.849	-0.01	0.06	0.851	0.902	0	0.09	0.989	0.993	-0.02	0.06	0.772	0.858	-0.02	0.09	0.86	0.939	-0.01	0.06	0.823	0.914	-0.01	0.09	0.922	0.973	-0.03	0.06	0.668	0.834	-0.03	0.09	0.759	0.91	0.608791	-0.09	0.09	0.308	0.532	-0.1	0.12	0.394	0.696	-0.07	0.09	0.417	0.654	-0.08	0.13	0.536	0.794	-0.08	0.09	0.383	0.785	-0.1	0.13	0.445	0.886	-0.09	0.1	0.375	0.868	-0.1	0.14	0.457	0.958	-0.11	0.1	0.275	0.778	-0.13	0.14	0.331	0.914	0	0.1	0.986	0.994	0.01	0.16	0.956	0.98	0.04	0.11	0.722	0.842	0.06	0.18	0.727	0.876	0.04	0.11	0.712	0.862	0.05	0.18	0.778	0.915	0.06	0.11	0.603	0.805	0.09	0.18	0.642	0.854	0.05	0.11	0.656	0.83	0.08	0.19	0.673	0.862	0.04	0.09	0.702	0.816	0.08	0.15	0.6	0.781	0.04	0.1	0.662	0.805	0.11	0.16	0.499	0.732	0.04	0.11	0.727	0.87	0.1	0.17	0.584	0.823	0.02	0.11	0.834	0.948	0.07	0.18	0.694	0.913	0.01	0.11	0.912	0.976	0.05	0.18	0.788	0.944
UBL4A	11490_42	3	Ubiquitin-like protein 4A	P11441		20	PASS	0.03	0.05	0.624	0.714	0.04	0.07	0.554	0.693	0.04	0.06	0.47	0.589	0.05	0.07	0.487	0.646	0.02	0.06	0.718	0.823	0.03	0.08	0.709	0.859	0.04	0.06	0.486	0.709	0.05	0.08	0.486	0.761	0.05	0.06	0.382	0.636	0.07	0.08	0.402	0.725	0.654037	0.01	0.08	0.93	0.967	0.03	0.11	0.789	0.924	0.02	0.09	0.788	0.898	0.05	0.12	0.693	0.881	-0.03	0.09	0.759	0.941	-0.02	0.12	0.888	0.99	-0.02	0.1	0.866	0.971	0	0.13	0.989	0.999	-0.04	0.1	0.718	0.949	-0.03	0.13	0.841	0.993	-0.02	0.1	0.802	0.896	-0.05	0.13	0.722	0.874	0.01	0.11	0.904	0.954	-0.01	0.14	0.967	0.989	0	0.11	0.986	0.993	-0.02	0.14	0.912	0.965	0.03	0.11	0.779	0.901	0.02	0.14	0.88	0.952	0.07	0.11	0.518	0.741	0.07	0.15	0.614	0.832	0.09	0.1	0.337	0.529	0.13	0.12	0.275	0.533	0.09	0.1	0.365	0.585	0.13	0.13	0.307	0.59	0.11	0.11	0.31	0.6	0.15	0.14	0.272	0.634	0.12	0.11	0.289	0.698	0.16	0.14	0.245	0.751	0.13	0.11	0.251	0.681	0.17	0.14	0.22	0.743
QPCT	7849_3	3	Glutaminyl-peptide cyclotransferase	Q16769	25797	20	FLAG	-0.03	0.05	0.624	0.714	-0.05	0.1	0.659	0.773	-0.09	0.06	0.116	0.207	-0.17	0.11	0.134	0.276	-0.11	0.06	0.0684	0.197	-0.21	0.12	0.0768	0.281	-0.09	0.06	0.151	0.384	-0.17	0.12	0.153	0.484	-0.09	0.06	0.149	0.398	-0.17	0.12	0.152	0.508	0.47201	0.04	0.08	0.61	0.782	0.06	0.16	0.687	0.882	0	0.09	0.996	0.998	-0.01	0.17	0.965	0.989	-0.03	0.09	0.781	0.942	-0.06	0.18	0.732	0.971	0.01	0.1	0.926	0.986	-0.01	0.18	0.975	0.999	-0.01	0.1	0.958	0.99	-0.03	0.18	0.863	0.993	-0.11	0.1	0.276	0.513	-0.21	0.19	0.276	0.564	-0.18	0.11	0.0803	0.252	-0.36	0.21	0.0815	0.314	-0.19	0.11	0.0819	0.322	-0.37	0.21	0.0793	0.395	-0.17	0.11	0.116	0.405	-0.34	0.21	0.112	0.467	-0.16	0.11	0.154	0.442	-0.31	0.22	0.152	0.503	-0.04	0.1	0.696	0.813	-0.06	0.19	0.77	0.883	-0.12	0.1	0.256	0.481	-0.21	0.21	0.329	0.608	-0.13	0.11	0.223	0.524	-0.24	0.22	0.277	0.637	-0.13	0.11	0.231	0.669	-0.24	0.23	0.292	0.766	-0.13	0.11	0.235	0.672	-0.24	0.23	0.293	0.774
SEPW1	18310_26	3	Selenoprotein W	P63302	6415	20	PASS	-0.03	0.05	0.625	0.715	-0.07	0.12	0.542	0.685	-0.03	0.06	0.558	0.665	-0.09	0.13	0.488	0.646	-0.06	0.06	0.293	0.475	-0.15	0.13	0.256	0.511	-0.04	0.06	0.492	0.711	-0.1	0.13	0.438	0.73	-0.04	0.06	0.494	0.721	-0.1	0.14	0.44	0.751	0.269551	-0.13	0.08	0.139	0.324	-0.27	0.18	0.143	0.411	-0.14	0.09	0.139	0.346	-0.28	0.2	0.158	0.451	-0.12	0.09	0.201	0.639	-0.25	0.21	0.22	0.776	-0.12	0.1	0.206	0.77	-0.26	0.21	0.226	0.894	-0.15	0.1	0.135	0.667	-0.31	0.21	0.144	0.797	-0.01	0.1	0.921	0.964	-0.06	0.21	0.791	0.902	0	0.1	0.992	0.995	-0.03	0.23	0.909	0.964	-0.03	0.11	0.749	0.884	-0.1	0.24	0.671	0.865	-0.01	0.11	0.943	0.98	-0.04	0.24	0.861	0.947	-0.01	0.11	0.96	0.982	-0.03	0.24	0.887	0.952	0.1	0.1	0.287	0.483	0.23	0.22	0.295	0.552	0.08	0.11	0.434	0.64	0.17	0.24	0.474	0.715	0.01	0.11	0.895	0.956	0.03	0.25	0.921	0.97	0.05	0.11	0.689	0.89	0.09	0.26	0.727	0.92	0.07	0.12	0.557	0.835	0.14	0.26	0.602	0.889
SPTAN1	5031_10	1	Spectrin alpha chain, non-erythrocytic 1	Q13813	6709	20	PASS	-0.03	0.05	0.625	0.716	-0.1	0.2	0.607	0.732	0.04	0.06	0.507	0.621	0.07	0.21	0.724	0.829	0.05	0.06	0.415	0.595	0.13	0.22	0.542	0.753	0.07	0.06	0.235	0.477	0.18	0.22	0.403	0.71	0.07	0.06	0.28	0.539	0.19	0.22	0.398	0.724	0.943383	-0.02	0.08	0.847	0.921	0.1	0.31	0.746	0.908	0.07	0.09	0.454	0.684	0.42	0.32	0.193	0.501	0.08	0.1	0.382	0.785	0.54	0.35	0.118	0.641	0.11	0.1	0.283	0.818	0.56	0.35	0.114	0.797	0.1	0.1	0.288	0.783	0.54	0.35	0.125	0.772	-0.02	0.1	0.828	0.911	-0.11	0.33	0.743	0.88	0.01	0.1	0.928	0.965	-0.09	0.35	0.81	0.919	-0.01	0.11	0.904	0.96	-0.11	0.37	0.76	0.906	0	0.11	0.983	0.993	-0.11	0.36	0.768	0.909	-0.01	0.11	0.96	0.982	-0.09	0.37	0.8	0.921	-0.05	0.09	0.59	0.736	-0.39	0.42	0.353	0.602	0.02	0.1	0.823	0.905	-0.21	0.44	0.626	0.811	0.07	0.11	0.516	0.747	-0.01	0.46	0.979	0.99	0.11	0.11	0.348	0.727	0.18	0.48	0.715	0.917	0.1	0.11	0.397	0.761	0.18	0.49	0.714	0.918
KLK3	8468_19	3	Prostate-specific antigen	P07288	354	20	FLAG	-0.04	0.08	0.626	0.716	-0.12	0.09	0.171	0.312	-0.03	0.09	0.761	0.836	-0.1	0.09	0.314	0.488	-0.04	0.09	0.696	0.81	-0.08	0.1	0.414	0.652	0	0.09	0.992	0.995	-0.01	0.1	0.894	0.963	0	0.09	0.964	0.986	-0.01	0.1	0.903	0.964	0.525848	-0.13	0.14	0.329	0.553	-0.12	0.15	0.431	0.72	-0.16	0.14	0.256	0.495	-0.11	0.16	0.494	0.771	-0.15	0.15	0.312	0.73	-0.05	0.16	0.756	0.971	-0.1	0.16	0.533	0.92	0.05	0.16	0.772	0.99	-0.13	0.16	0.418	0.858	0.03	0.17	0.86	0.993	-0.05	0.15	0.753	0.869	-0.16	0.17	0.331	0.611	-0.02	0.16	0.889	0.945	-0.1	0.18	0.572	0.779	-0.04	0.17	0.8	0.911	-0.1	0.18	0.59	0.821	-0.01	0.17	0.932	0.975	-0.06	0.18	0.756	0.905	0.02	0.17	0.905	0.96	-0.02	0.18	0.913	0.967	0.07	0.14	0.645	0.777	-0.08	0.15	0.574	0.764	0.11	0.16	0.468	0.668	-0.08	0.16	0.617	0.805	0.11	0.16	0.476	0.724	-0.08	0.17	0.648	0.85	0.12	0.17	0.46	0.791	-0.03	0.17	0.855	0.958	0.11	0.17	0.499	0.816	-0.04	0.17	0.835	0.956
STX7	8274_64	3	Syntaxin-7	O15400	8417	20	PASS	0.03	0.05	0.626	0.717	0.03	0.07	0.611	0.736	0.05	0.06	0.417	0.536	0.05	0.07	0.46	0.623	0.04	0.06	0.507	0.67	0.05	0.08	0.543	0.754	0.07	0.06	0.251	0.493	0.08	0.08	0.276	0.601	0.09	0.06	0.167	0.421	0.1	0.08	0.195	0.558	0.672223	0.03	0.08	0.698	0.839	0.04	0.12	0.731	0.905	0.05	0.09	0.551	0.753	0.07	0.12	0.597	0.832	0.01	0.09	0.926	0.98	0	0.13	0.985	1	0.04	0.1	0.687	0.946	0.05	0.13	0.718	0.99	0.02	0.1	0.802	0.962	0.02	0.13	0.869	0.993	-0.03	0.1	0.724	0.854	-0.04	0.12	0.714	0.869	0	0.1	0.969	0.983	0	0.13	0.992	0.997	0	0.11	0.985	0.992	0	0.13	0.993	0.997	0.03	0.11	0.783	0.903	0.04	0.14	0.773	0.912	0.08	0.11	0.48	0.713	0.1	0.14	0.49	0.766	0.09	0.1	0.355	0.544	0.11	0.12	0.361	0.606	0.1	0.1	0.306	0.53	0.13	0.13	0.322	0.602	0.14	0.11	0.185	0.48	0.17	0.14	0.202	0.581	0.16	0.11	0.146	0.591	0.2	0.14	0.162	0.726	0.17	0.11	0.117	0.564	0.21	0.14	0.133	0.698
NTRK1	3477_63	2	High affinity nerve growth factor receptor	P04629	4914	20	PASS	0.03	0.05	0.627	0.718	0.02	0.19	0.907	0.944	0	0.06	0.936	0.962	-0.07	0.21	0.744	0.842	0	0.06	0.987	0.993	-0.09	0.22	0.673	0.836	0	0.06	0.988	0.993	-0.06	0.22	0.795	0.923	-0.01	0.06	0.83	0.92	-0.07	0.22	0.738	0.903	0.517393	-0.06	0.08	0.492	0.696	-0.18	0.35	0.609	0.843	-0.11	0.09	0.24	0.478	-0.38	0.38	0.32	0.643	-0.12	0.09	0.192	0.628	-0.51	0.39	0.188	0.736	-0.11	0.1	0.272	0.815	-0.41	0.4	0.302	0.925	-0.12	0.1	0.209	0.743	-0.45	0.41	0.269	0.885	0.06	0.1	0.566	0.747	0.07	0.33	0.825	0.918	0.04	0.1	0.716	0.838	0.04	0.35	0.921	0.97	0.01	0.11	0.935	0.974	-0.05	0.37	0.901	0.961	0	0.11	1	1	-0.05	0.37	0.894	0.958	-0.01	0.11	0.921	0.968	-0.06	0.38	0.878	0.95	0.09	0.1	0.357	0.546	0.16	0.32	0.623	0.796	0.1	0.1	0.348	0.571	0.13	0.36	0.723	0.869	0.14	0.11	0.196	0.493	0.3	0.37	0.419	0.731	0.14	0.11	0.229	0.668	0.3	0.37	0.418	0.82	0.13	0.11	0.262	0.686	0.29	0.38	0.435	0.828
UNC13A	14052_26	3	Protein unc-13 homolog A	Q9UPW8	23025	20	PASS	-0.03	0.05	0.628	0.718	-0.06	0.16	0.724	0.822	0	0.06	0.958	0.975	-0.02	0.17	0.882	0.93	-0.02	0.06	0.747	0.844	-0.01	0.17	0.941	0.974	0.01	0.06	0.851	0.928	0.04	0.17	0.8	0.923	0.01	0.06	0.833	0.922	0.05	0.17	0.775	0.915	0.467628	-0.11	0.08	0.179	0.381	-0.19	0.25	0.448	0.734	-0.12	0.09	0.171	0.391	-0.19	0.27	0.486	0.765	-0.11	0.1	0.269	0.692	-0.07	0.26	0.795	0.977	-0.09	0.1	0.362	0.866	-0.04	0.26	0.872	0.996	-0.11	0.1	0.257	0.773	-0.11	0.26	0.683	0.978	0.02	0.1	0.808	0.899	-0.23	0.29	0.42	0.681	0.04	0.11	0.699	0.829	-0.21	0.31	0.508	0.73	0.02	0.11	0.884	0.947	-0.22	0.33	0.498	0.768	0.03	0.11	0.783	0.903	-0.17	0.32	0.591	0.831	0.04	0.11	0.728	0.869	-0.13	0.33	0.683	0.865	0.04	0.1	0.676	0.8	0.32	0.29	0.264	0.522	0.11	0.1	0.301	0.525	0.38	0.3	0.206	0.498	0.08	0.11	0.461	0.714	0.38	0.32	0.238	0.613	0.14	0.11	0.222	0.66	0.5	0.34	0.14	0.708	0.16	0.11	0.165	0.615	0.58	0.34	0.0911	0.664
OAZ1	9893_27	3	Ornithine decarboxylase antizyme 1	P54368	4946	20	PASS	0.03	0.05	0.628	0.718	0.03	0.1	0.773	0.855	0.06	0.06	0.267	0.388	0.09	0.11	0.415	0.583	0.07	0.06	0.216	0.392	0.1	0.11	0.349	0.602	0.08	0.06	0.201	0.439	0.12	0.11	0.309	0.63	0.07	0.06	0.246	0.505	0.11	0.11	0.353	0.691	0.957628	0.02	0.08	0.798	0.894	-0.02	0.16	0.907	0.968	0.06	0.09	0.488	0.711	0.05	0.17	0.752	0.911	0.03	0.09	0.766	0.942	0	0.18	0.992	1	0.01	0.1	0.906	0.98	-0.03	0.19	0.881	0.996	0	0.1	0.998	0.999	-0.05	0.19	0.794	0.988	0.05	0.1	0.609	0.777	0.08	0.18	0.636	0.827	0.12	0.11	0.277	0.493	0.19	0.2	0.328	0.587	0.15	0.11	0.175	0.438	0.25	0.2	0.222	0.556	0.17	0.11	0.136	0.422	0.28	0.21	0.176	0.53	0.16	0.11	0.142	0.427	0.28	0.21	0.18	0.532	0.02	0.09	0.826	0.899	0.05	0.18	0.784	0.889	0.03	0.1	0.734	0.852	0.07	0.19	0.708	0.862	0.07	0.11	0.487	0.731	0.14	0.2	0.491	0.774	0.08	0.11	0.437	0.783	0.17	0.21	0.413	0.817	0.07	0.11	0.498	0.816	0.15	0.21	0.46	0.841
SEMA7A	7019_13	3	Semaphorin-7A	O75326	8482	20	PASS	-0.03	0.05	0.63	0.721	-0.06	0.16	0.734	0.83	-0.07	0.06	0.204	0.317	-0.19	0.18	0.294	0.466	-0.03	0.06	0.646	0.777	-0.05	0.19	0.798	0.905	0.04	0.06	0.538	0.743	0.15	0.19	0.434	0.727	0.04	0.06	0.495	0.721	0.17	0.19	0.387	0.714	0.507502	-0.1	0.09	0.244	0.459	-0.27	0.26	0.306	0.62	-0.13	0.09	0.17	0.39	-0.35	0.28	0.217	0.532	-0.07	0.1	0.464	0.827	-0.2	0.3	0.497	0.911	0	0.1	0.995	0.999	0	0.3	0.998	1	0.01	0.1	0.906	0.979	0.05	0.31	0.871	0.993	0.05	0.1	0.576	0.756	0.23	0.31	0.471	0.723	-0.08	0.11	0.454	0.653	-0.17	0.36	0.629	0.815	-0.04	0.12	0.697	0.852	-0.05	0.38	0.894	0.958	-0.02	0.12	0.875	0.95	0.04	0.38	0.917	0.969	-0.02	0.12	0.891	0.956	0.05	0.38	0.892	0.956	-0.02	0.1	0.794	0.88	-0.05	0.29	0.865	0.933	-0.02	0.1	0.83	0.909	-0.06	0.31	0.851	0.934	0.02	0.11	0.832	0.929	0.1	0.33	0.751	0.893	0.12	0.11	0.276	0.69	0.4	0.34	0.243	0.751	0.13	0.11	0.269	0.691	0.41	0.34	0.238	0.747
DAP	19141_22	3	Death-associated protein 1	P51397	1611	0.5	PASS	-0.03	0.05	0.631	0.721	-0.05	0.04	0.267	0.424	-0.07	0.06	0.231	0.35	-0.07	0.04	0.122	0.26	-0.04	0.06	0.538	0.697	-0.04	0.05	0.363	0.611	-0.04	0.06	0.469	0.697	-0.04	0.05	0.378	0.687	-0.04	0.06	0.538	0.754	-0.03	0.05	0.465	0.77	0.929732	-0.01	0.08	0.93	0.967	-0.02	0.06	0.756	0.911	-0.01	0.09	0.869	0.944	-0.03	0.07	0.676	0.875	0.07	0.09	0.486	0.834	0.04	0.07	0.606	0.947	0.05	0.1	0.611	0.931	0.03	0.07	0.698	0.988	0.05	0.1	0.596	0.921	0.04	0.07	0.593	0.97	-0.05	0.1	0.642	0.801	-0.1	0.09	0.259	0.55	-0.09	0.1	0.405	0.609	-0.14	0.09	0.127	0.386	-0.11	0.11	0.313	0.576	-0.16	0.1	0.0965	0.416	-0.12	0.11	0.246	0.534	-0.18	0.1	0.0715	0.422	-0.13	0.11	0.248	0.53	-0.18	0.1	0.0657	0.407	-0.03	0.09	0.787	0.876	-0.04	0.07	0.522	0.724	-0.13	0.11	0.227	0.448	-0.07	0.08	0.362	0.631	-0.1	0.11	0.37	0.649	-0.05	0.08	0.573	0.817	-0.09	0.12	0.449	0.785	-0.01	0.08	0.862	0.96	-0.07	0.12	0.538	0.828	0	0.08	0.969	0.989
KLK6	3450_4	2	Kallikrein-6	Q92876	5653	20	FLAG	0.03	0.05	0.632	0.722	0.07	0.12	0.55	0.691	-0.04	0.06	0.521	0.633	-0.07	0.13	0.577	0.719	-0.05	0.06	0.383	0.564	-0.12	0.13	0.385	0.627	-0.07	0.06	0.238	0.48	-0.16	0.14	0.23	0.558	-0.07	0.06	0.279	0.539	-0.15	0.14	0.262	0.615	0.0051817	0.23	0.09	0.00809	0.0466	0.49	0.18	0.00806	0.0655	0.24	0.09	0.0105	0.0688	0.51	0.2	0.0101	0.0926	0.21	0.1	0.0346	0.325	0.44	0.21	0.0327	0.431	0.18	0.1	0.078	0.611	0.38	0.21	0.0761	0.73	0.2	0.1	0.0523	0.528	0.42	0.22	0.0508	0.667	-0.19	0.1	0.048	0.197	-0.45	0.24	0.0629	0.293	-0.3	0.11	0.00465	0.0565	-0.72	0.26	0.0063	0.0903	-0.27	0.11	0.0133	0.162	-0.66	0.27	0.0157	0.236	-0.27	0.11	0.0145	0.233	-0.66	0.27	0.0161	0.315	-0.27	0.11	0.0162	0.25	-0.66	0.27	0.0166	0.348	-0.04	0.1	0.684	0.803	-0.11	0.21	0.59	0.773	-0.16	0.1	0.115	0.311	-0.38	0.23	0.0998	0.357	-0.24	0.11	0.0315	0.265	-0.55	0.25	0.0251	0.295	-0.25	0.11	0.0257	0.439	-0.58	0.25	0.0211	0.509	-0.26	0.11	0.0241	0.433	-0.59	0.25	0.0208	0.518
SBDS	3866_7	2	Ribosome maturation protein SBDS	Q9Y3A5	51119	20	PASS	0.03	0.05	0.632	0.722	0.04	0.07	0.56	0.697	0.05	0.06	0.396	0.516	0.06	0.07	0.378	0.549	0.03	0.06	0.592	0.735	0.04	0.07	0.581	0.779	0.03	0.06	0.583	0.772	0.04	0.08	0.6	0.83	0.01	0.06	0.866	0.937	0.01	0.08	0.875	0.956	0.88502	0.01	0.09	0.93	0.967	0.01	0.1	0.947	0.983	0.03	0.09	0.748	0.877	0.04	0.11	0.737	0.904	-0.02	0.1	0.843	0.96	-0.01	0.12	0.916	0.996	-0.01	0.1	0.947	0.99	0	0.12	0.98	0.999	-0.04	0.1	0.673	0.938	-0.04	0.12	0.712	0.986	0.06	0.1	0.523	0.715	0.08	0.13	0.51	0.746	0.09	0.11	0.411	0.616	0.11	0.14	0.439	0.679	0.11	0.11	0.331	0.59	0.12	0.14	0.389	0.697	0.11	0.11	0.309	0.583	0.13	0.14	0.364	0.683	0.1	0.11	0.385	0.64	0.11	0.14	0.423	0.724	0.03	0.1	0.776	0.868	0.05	0.12	0.692	0.84	0.06	0.1	0.586	0.756	0.07	0.13	0.577	0.783	0.04	0.11	0.718	0.867	0.04	0.13	0.765	0.9	0.02	0.11	0.858	0.957	0.01	0.14	0.93	0.982	0	0.11	0.991	0.997	-0.02	0.14	0.909	0.976
NAT14	11120_49	3	N-acetyltransferase 14	Q8WUY8		20	PASS	-0.03	0.05	0.632	0.722	-0.13	0.21	0.553	0.692	-0.06	0.06	0.288	0.409	-0.25	0.23	0.277	0.449	-0.08	0.06	0.183	0.354	-0.33	0.23	0.154	0.392	-0.06	0.06	0.341	0.588	-0.26	0.24	0.265	0.59	-0.06	0.06	0.343	0.603	-0.27	0.24	0.262	0.615	0.300916	-0.11	0.09	0.202	0.409	-0.5	0.33	0.128	0.387	-0.13	0.09	0.165	0.381	-0.57	0.35	0.1	0.361	-0.12	0.1	0.213	0.646	-0.57	0.36	0.106	0.615	-0.11	0.1	0.251	0.8	-0.56	0.36	0.121	0.797	-0.13	0.1	0.176	0.706	-0.63	0.37	0.0883	0.731	0.01	0.1	0.878	0.94	0.04	0.37	0.91	0.96	-0.01	0.11	0.896	0.949	0.04	0.41	0.931	0.974	-0.05	0.11	0.649	0.822	-0.1	0.43	0.824	0.931	-0.02	0.11	0.879	0.951	0	0.42	0.998	0.999	-0.01	0.11	0.939	0.975	0	0.43	0.995	0.997	0.08	0.09	0.428	0.606	0.31	0.42	0.455	0.676	0.01	0.1	0.907	0.948	0.06	0.45	0.892	0.953	-0.02	0.11	0.869	0.947	-0.09	0.47	0.854	0.942	-0.01	0.11	0.958	0.986	-0.02	0.48	0.967	0.991	0.01	0.11	0.958	0.988	0.04	0.48	0.939	0.985
LINGO1	6620_82	3	Leucine-rich repeat and immunoglobulin-like domain-containing nogo receptor-interacting protein 1	Q96FE5	84894	20	PASS	-0.03	0.05	0.632	0.722	-0.09	0.15	0.554	0.693	-0.09	0.06	0.109	0.197	-0.22	0.17	0.177	0.331	-0.06	0.06	0.283	0.466	-0.17	0.17	0.316	0.573	-0.01	0.06	0.824	0.914	-0.04	0.17	0.8	0.923	-0.02	0.06	0.703	0.852	-0.07	0.18	0.684	0.882	0.255861	-0.02	0.09	0.775	0.883	-0.01	0.26	0.962	0.988	-0.05	0.09	0.604	0.788	-0.08	0.28	0.785	0.926	-0.01	0.09	0.937	0.982	0.02	0.29	0.941	0.998	0.04	0.1	0.687	0.946	0.13	0.3	0.652	0.98	0.04	0.1	0.698	0.941	0.13	0.3	0.661	0.975	-0.14	0.1	0.15	0.362	-0.35	0.24	0.143	0.419	-0.26	0.11	0.0174	0.11	-0.55	0.29	0.0527	0.254	-0.22	0.12	0.0508	0.266	-0.5	0.29	0.0811	0.395	-0.2	0.12	0.0849	0.368	-0.45	0.29	0.121	0.48	-0.2	0.12	0.0893	0.37	-0.44	0.29	0.132	0.48	0.09	0.1	0.323	0.518	0.17	0.27	0.539	0.737	0.01	0.1	0.951	0.972	-0.02	0.31	0.961	0.978	0	0.11	0.975	0.99	-0.08	0.31	0.797	0.914	0.08	0.11	0.444	0.785	0.16	0.32	0.607	0.884	0.06	0.11	0.581	0.845	0.09	0.32	0.772	0.939
PDGFA	4499_21	1	Platelet-derived growth factor subunit A	P04085	5154	20	FLAG	0.03	0.05	0.632	0.722	0.06	0.1	0.557	0.695	0.03	0.06	0.574	0.678	0.06	0.1	0.573	0.716	0.01	0.06	0.892	0.935	0.01	0.11	0.946	0.978	-0.02	0.06	0.787	0.891	-0.04	0.11	0.722	0.895	-0.03	0.06	0.669	0.834	-0.05	0.11	0.622	0.856	0.759809	-0.01	0.08	0.929	0.967	0.01	0.14	0.96	0.987	-0.01	0.09	0.893	0.951	0.01	0.15	0.965	0.989	-0.07	0.1	0.478	0.83	-0.08	0.16	0.616	0.947	-0.1	0.1	0.294	0.826	-0.14	0.16	0.401	0.945	-0.13	0.1	0.185	0.721	-0.18	0.17	0.269	0.885	0.05	0.1	0.578	0.757	0.12	0.19	0.526	0.756	0.08	0.11	0.447	0.647	0.16	0.2	0.434	0.675	0.07	0.11	0.5	0.726	0.12	0.21	0.55	0.801	0.07	0.11	0.51	0.743	0.13	0.21	0.531	0.801	0.07	0.11	0.506	0.733	0.14	0.21	0.516	0.781	0.05	0.09	0.583	0.733	0.08	0.17	0.647	0.81	0.06	0.1	0.549	0.73	0.06	0.19	0.745	0.881	0.06	0.11	0.609	0.804	0.04	0.2	0.857	0.942	0.01	0.11	0.901	0.968	-0.07	0.2	0.714	0.917	0.01	0.11	0.943	0.985	-0.09	0.21	0.667	0.901
C3	4900_8	1	C3a anaphylatoxin	P01024	718	0.5	PASS	0.03	0.05	0.633	0.723	0.05	0.15	0.728	0.826	-0.01	0.06	0.831	0.885	-0.05	0.16	0.748	0.845	-0.05	0.06	0.424	0.604	-0.15	0.17	0.374	0.62	-0.04	0.06	0.514	0.729	-0.13	0.18	0.463	0.745	-0.03	0.06	0.642	0.818	-0.1	0.18	0.587	0.837	0.564221	-0.04	0.09	0.663	0.817	-0.13	0.24	0.593	0.835	-0.08	0.09	0.39	0.632	-0.24	0.25	0.354	0.668	-0.05	0.1	0.616	0.895	-0.14	0.27	0.609	0.947	-0.04	0.1	0.649	0.937	-0.13	0.27	0.638	0.98	-0.05	0.1	0.619	0.926	-0.14	0.28	0.616	0.97	0.04	0.1	0.672	0.822	0.11	0.29	0.711	0.867	0.01	0.11	0.939	0.971	0.01	0.31	0.98	0.993	-0.05	0.11	0.635	0.814	-0.18	0.32	0.583	0.816	-0.04	0.11	0.74	0.88	-0.13	0.32	0.684	0.873	-0.02	0.11	0.885	0.952	-0.07	0.33	0.829	0.93	0.11	0.1	0.259	0.454	0.29	0.29	0.314	0.568	0.07	0.1	0.488	0.684	0.18	0.31	0.552	0.766	-0.01	0.11	0.926	0.968	-0.06	0.33	0.864	0.945	-0.02	0.12	0.867	0.959	-0.09	0.34	0.796	0.939	0	0.12	0.984	0.995	-0.04	0.35	0.904	0.973
CD74	6974_6	3	HLA class II histocompatibility antigen gamma chain	P04233	972	20	PASS	-0.03	0.05	0.634	0.723	-0.09	0.16	0.575	0.71	-0.03	0.06	0.565	0.671	-0.12	0.17	0.463	0.625	-0.06	0.06	0.341	0.526	-0.16	0.18	0.373	0.619	-0.03	0.06	0.582	0.772	-0.13	0.18	0.472	0.751	-0.04	0.06	0.481	0.716	-0.15	0.18	0.426	0.741	0.241942	0.08	0.08	0.358	0.58	0.11	0.26	0.664	0.874	0.08	0.09	0.397	0.638	0.11	0.28	0.699	0.884	0.1	0.09	0.273	0.694	0.18	0.3	0.537	0.923	0.15	0.1	0.113	0.675	0.33	0.3	0.275	0.912	0.13	0.1	0.202	0.731	0.24	0.3	0.431	0.938	0	0.1	0.97	0.988	0.21	0.31	0.495	0.738	-0.06	0.1	0.544	0.721	-0.01	0.34	0.983	0.995	-0.13	0.11	0.232	0.501	-0.24	0.36	0.514	0.779	-0.13	0.11	0.253	0.54	-0.24	0.37	0.519	0.794	-0.13	0.11	0.243	0.525	-0.21	0.37	0.563	0.81	-0.13	0.1	0.161	0.334	-0.41	0.26	0.121	0.346	-0.1	0.1	0.314	0.538	-0.36	0.27	0.186	0.478	-0.12	0.11	0.25	0.545	-0.32	0.29	0.268	0.634	-0.11	0.11	0.312	0.706	-0.42	0.3	0.162	0.726	-0.11	0.11	0.324	0.723	-0.41	0.3	0.165	0.724
CCL26	9168_31	3	C-C motif chemokine 26	Q9Y258	10344	20	PASS	0.03	0.05	0.635	0.725	-0.05	0.16	0.741	0.835	0.02	0.06	0.741	0.821	-0.13	0.17	0.467	0.628	-0.03	0.06	0.64	0.773	-0.24	0.18	0.199	0.444	-0.06	0.06	0.288	0.536	-0.29	0.19	0.126	0.448	-0.07	0.06	0.261	0.52	-0.3	0.19	0.111	0.455	0.236517	-0.02	0.08	0.857	0.925	-0.09	0.27	0.746	0.909	-0.01	0.09	0.908	0.958	-0.15	0.28	0.607	0.84	-0.08	0.1	0.429	0.807	-0.27	0.3	0.363	0.85	-0.13	0.1	0.174	0.747	-0.37	0.31	0.231	0.9	-0.16	0.1	0.113	0.645	-0.43	0.31	0.167	0.83	0.17	0.1	0.0816	0.261	0.37	0.28	0.196	0.484	0.17	0.1	0.113	0.297	0.28	0.3	0.357	0.61	0.11	0.11	0.326	0.587	0.09	0.31	0.782	0.916	0.09	0.11	0.402	0.662	0.08	0.31	0.809	0.923	0.09	0.11	0.387	0.642	0.09	0.32	0.788	0.913	-0.04	0.1	0.642	0.774	-0.51	0.33	0.129	0.357	-0.06	0.1	0.562	0.739	-0.59	0.36	0.0956	0.352	-0.07	0.11	0.539	0.76	-0.56	0.38	0.141	0.52	-0.1	0.11	0.356	0.731	-0.65	0.4	0.102	0.67	-0.1	0.11	0.364	0.74	-0.66	0.4	0.0989	0.677
SPINK14	8587_21	3	Serine protease inhibitor Kazal-type 14	Q6IE38	408187	20	PASS	0.03	0.05	0.636	0.725	0.21	0.2	0.308	0.467	-0.01	0.06	0.804	0.865	0.15	0.22	0.511	0.665	-0.03	0.06	0.582	0.727	0.12	0.23	0.594	0.788	-0.06	0.06	0.331	0.578	0.03	0.24	0.901	0.966	-0.07	0.06	0.275	0.535	-0.01	0.24	0.976	0.992	0.00258403	0.26	0.09	0.00338	0.0254	0.96	0.32	0.00246	0.0286	0.25	0.1	0.00956	0.065	1	0.34	0.00317	0.0454	0.23	0.1	0.0231	0.284	0.98	0.35	0.00578	0.21	0.21	0.1	0.0428	0.52	0.91	0.36	0.0114	0.524	0.22	0.11	0.0384	0.487	0.89	0.36	0.0142	0.57	-0.21	0.1	0.0385	0.173	-1.02	0.49	0.037	0.221	-0.28	0.11	0.0113	0.0912	-1.29	0.55	0.0178	0.155	-0.28	0.11	0.012	0.159	-1.3	0.55	0.0196	0.262	-0.3	0.11	0.00753	0.2	-1.41	0.55	0.0112	0.296	-0.32	0.11	0.00584	0.218	-1.46	0.56	0.00915	0.321	-0.06	0.1	0.565	0.719	-0.03	0.34	0.924	0.961	-0.12	0.11	0.266	0.492	-0.12	0.38	0.752	0.886	-0.18	0.11	0.121	0.404	-0.17	0.41	0.686	0.866	-0.2	0.11	0.0877	0.532	-0.18	0.41	0.659	0.901	-0.21	0.12	0.0729	0.515	-0.22	0.42	0.599	0.889
BNIP3L	7835_2	3	BCL2/adenovirus E1B 19 kDa protein-interacting protein 3-like	O60238	665	20	PASS	0.03	0.05	0.636	0.725	-0.01	0.08	0.86	0.912	0.06	0.06	0.326	0.449	0.02	0.08	0.774	0.862	0.05	0.06	0.431	0.61	0.01	0.09	0.933	0.971	0.07	0.06	0.254	0.497	0.03	0.09	0.726	0.896	0.09	0.06	0.161	0.414	0.06	0.09	0.527	0.806	0.280495	-0.05	0.08	0.574	0.755	-0.13	0.13	0.305	0.618	-0.03	0.09	0.751	0.877	-0.11	0.14	0.417	0.718	-0.06	0.09	0.531	0.857	-0.15	0.14	0.295	0.812	-0.04	0.1	0.664	0.941	-0.13	0.15	0.369	0.939	-0.04	0.1	0.692	0.939	-0.12	0.15	0.419	0.935	0.01	0.1	0.943	0.974	-0.05	0.14	0.745	0.88	0.05	0.11	0.637	0.788	0.01	0.15	0.947	0.979	0.05	0.11	0.636	0.815	0	0.16	0.986	0.995	0.09	0.11	0.428	0.681	0.05	0.16	0.756	0.905	0.12	0.11	0.295	0.569	0.09	0.16	0.571	0.812	0.15	0.1	0.126	0.292	0.16	0.14	0.239	0.498	0.18	0.1	0.0774	0.25	0.22	0.15	0.139	0.417	0.18	0.11	0.0832	0.357	0.22	0.15	0.152	0.53	0.19	0.11	0.0908	0.538	0.21	0.16	0.193	0.735	0.2	0.11	0.0743	0.515	0.22	0.16	0.168	0.727
FABP9	18194_18	3	Fatty acid-binding protein 9	Q0Z7S8	646480	20	FLAG	-0.03	0.05	0.636	0.725	-0.09	0.13	0.517	0.666	-0.08	0.06	0.155	0.258	-0.23	0.15	0.125	0.264	-0.08	0.06	0.181	0.35	-0.24	0.16	0.126	0.356	-0.09	0.06	0.168	0.403	-0.26	0.16	0.101	0.414	-0.08	0.06	0.189	0.447	-0.25	0.16	0.108	0.454	0.0348322	0.13	0.08	0.121	0.298	0.2	0.2	0.321	0.636	0.14	0.09	0.119	0.316	0.28	0.22	0.209	0.526	0.1	0.1	0.282	0.701	0.16	0.23	0.495	0.911	0.09	0.1	0.344	0.864	0.13	0.24	0.595	0.98	0.11	0.1	0.279	0.779	0.15	0.24	0.532	0.965	-0.21	0.1	0.0287	0.144	-0.51	0.26	0.0492	0.259	-0.29	0.11	0.00619	0.0653	-0.73	0.29	0.0104	0.117	-0.25	0.11	0.0243	0.206	-0.61	0.29	0.0372	0.311	-0.24	0.11	0.0319	0.284	-0.6	0.29	0.0424	0.384	-0.24	0.11	0.0331	0.297	-0.6	0.3	0.0424	0.395	-0.05	0.1	0.593	0.738	-0.15	0.27	0.567	0.76	-0.18	0.1	0.0801	0.254	-0.53	0.29	0.0678	0.296	-0.21	0.11	0.0589	0.315	-0.62	0.3	0.041	0.355	-0.21	0.11	0.0636	0.496	-0.65	0.31	0.0395	0.552	-0.21	0.11	0.0584	0.49	-0.66	0.31	0.0365	0.541
SHMT2	12691_44	3	Serine hydroxymethyltransferase, mitochondrial	P34897	6472	20	PASS	0.02	0.05	0.636	0.725	0.05	0.06	0.41	0.568	0.04	0.06	0.51	0.624	0.07	0.07	0.276	0.448	0.04	0.06	0.519	0.681	0.07	0.07	0.304	0.561	0.05	0.06	0.395	0.634	0.08	0.07	0.258	0.585	0.04	0.06	0.491	0.72	0.07	0.07	0.308	0.658	0.206561	-0.08	0.09	0.338	0.56	-0.03	0.09	0.76	0.913	-0.07	0.09	0.459	0.688	0	0.1	0.961	0.988	-0.07	0.1	0.458	0.822	-0.02	0.1	0.851	0.983	-0.05	0.1	0.586	0.927	-0.02	0.11	0.863	0.996	-0.08	0.1	0.402	0.85	-0.04	0.11	0.68	0.978	0.12	0.1	0.218	0.449	0.18	0.12	0.152	0.432	0.14	0.11	0.187	0.394	0.18	0.13	0.182	0.45	0.15	0.11	0.168	0.431	0.18	0.13	0.176	0.511	0.17	0.11	0.13	0.414	0.2	0.14	0.13	0.491	0.18	0.11	0.117	0.401	0.22	0.14	0.107	0.458	0.07	0.1	0.466	0.636	0.06	0.12	0.584	0.768	0.09	0.1	0.39	0.606	0.11	0.12	0.379	0.647	0.09	0.11	0.411	0.683	0.12	0.13	0.348	0.696	0.08	0.11	0.474	0.797	0.11	0.13	0.413	0.816	0.07	0.11	0.525	0.826	0.1	0.13	0.468	0.844
CPXM1	6255_74	3	Probable carboxypeptidase X1	Q96SM3	56265	20	PASS	0.02	0.05	0.637	0.725	0.04	0.09	0.658	0.772	0.03	0.06	0.554	0.663	0.05	0.1	0.621	0.754	0.03	0.06	0.605	0.745	0.04	0.1	0.7	0.853	-0.01	0.06	0.872	0.939	-0.03	0.11	0.77	0.915	-0.02	0.06	0.798	0.903	-0.04	0.11	0.709	0.892	0.422076	0.11	0.08	0.186	0.39	0.18	0.15	0.225	0.532	0.12	0.09	0.189	0.414	0.18	0.16	0.255	0.579	0.07	0.1	0.473	0.829	0.09	0.16	0.57	0.938	0.02	0.1	0.862	0.971	0.01	0.17	0.97	0.999	0	0.1	0.964	0.991	-0.03	0.17	0.859	0.993	-0.01	0.1	0.95	0.977	-0.01	0.17	0.95	0.978	0	0.11	0.969	0.983	0	0.19	0.985	0.995	0.02	0.11	0.847	0.933	0.03	0.19	0.867	0.951	0	0.11	0.973	0.99	0	0.19	0.991	0.997	0.01	0.11	0.941	0.975	0.01	0.2	0.946	0.978	-0.05	0.09	0.633	0.767	-0.08	0.17	0.626	0.798	-0.03	0.1	0.776	0.878	-0.05	0.18	0.764	0.891	0	0.11	0.978	0.991	-0.01	0.19	0.94	0.977	-0.05	0.11	0.643	0.87	-0.11	0.19	0.587	0.878	-0.06	0.11	0.619	0.861	-0.11	0.2	0.565	0.875
TJP1	12001_7	3	Tight junction protein ZO-1	Q07157	7082	20	FLAG	-0.02	0.05	0.639	0.728	-0.1	0.11	0.387	0.545	-0.04	0.06	0.455	0.573	-0.09	0.12	0.463	0.625	-0.05	0.06	0.384	0.565	-0.12	0.13	0.363	0.611	-0.04	0.06	0.559	0.755	-0.09	0.13	0.487	0.763	-0.03	0.06	0.604	0.797	-0.07	0.13	0.577	0.832	0.100855	0.11	0.08	0.202	0.409	0.07	0.16	0.648	0.868	0.16	0.09	0.0898	0.267	0.21	0.18	0.238	0.559	0.13	0.1	0.162	0.584	0.16	0.18	0.373	0.857	0.13	0.1	0.179	0.747	0.15	0.18	0.407	0.945	0.14	0.1	0.168	0.695	0.17	0.19	0.376	0.927	-0.06	0.1	0.547	0.734	-0.1	0.2	0.632	0.825	-0.15	0.11	0.164	0.363	-0.25	0.23	0.268	0.538	-0.13	0.11	0.233	0.502	-0.25	0.23	0.275	0.604	-0.11	0.11	0.31	0.583	-0.23	0.23	0.325	0.654	-0.11	0.11	0.322	0.591	-0.21	0.23	0.375	0.687	-0.16	0.1	0.0896	0.238	-0.42	0.25	0.0885	0.301	-0.22	0.1	0.0384	0.172	-0.48	0.28	0.0915	0.344	-0.25	0.11	0.0232	0.231	-0.54	0.31	0.0815	0.451	-0.2	0.11	0.0747	0.514	-0.42	0.3	0.164	0.726	-0.2	0.11	0.0891	0.533	-0.39	0.3	0.2	0.742
ISM1	8355_80	3	Isthmin-1	B1AKI9	140862	20	PASS	-0.02	0.05	0.639	0.728	-0.24	0.23	0.287	0.446	-0.02	0.06	0.688	0.777	-0.28	0.25	0.258	0.429	-0.03	0.06	0.568	0.718	-0.41	0.26	0.119	0.348	-0.01	0.06	0.805	0.903	-0.35	0.26	0.19	0.517	-0.03	0.06	0.671	0.835	-0.37	0.27	0.16	0.518	0.795969	0.02	0.08	0.775	0.883	0.01	0.36	0.978	0.994	-0.02	0.09	0.865	0.942	-0.25	0.4	0.525	0.788	-0.03	0.09	0.78	0.942	-0.33	0.42	0.426	0.879	0	0.1	0.976	0.996	-0.27	0.43	0.528	0.973	-0.03	0.1	0.739	0.953	-0.36	0.43	0.411	0.932	-0.03	0.1	0.772	0.88	-0.52	0.43	0.236	0.526	0.01	0.11	0.901	0.952	-0.32	0.48	0.504	0.727	0	0.11	0.997	0.998	-0.4	0.52	0.438	0.729	0.01	0.11	0.914	0.966	-0.37	0.52	0.473	0.764	0.01	0.11	0.95	0.979	-0.38	0.52	0.471	0.751	-0.07	0.1	0.461	0.632	-0.3	0.42	0.485	0.697	-0.06	0.1	0.555	0.734	-0.31	0.45	0.492	0.727	-0.06	0.11	0.58	0.785	-0.49	0.46	0.286	0.642	-0.04	0.11	0.734	0.91	-0.39	0.46	0.392	0.811	-0.03	0.11	0.753	0.917	-0.39	0.46	0.397	0.813
TP53	6168_11	3	Cellular tumor antigen p53 R175H mutant	P04637	7157	20	PASS	0.03	0.05	0.639	0.728	0.13	0.24	0.587	0.717	0.01	0.06	0.891	0.93	0.04	0.26	0.889	0.934	-0.04	0.06	0.545	0.7	-0.17	0.27	0.516	0.732	0	0.06	0.965	0.983	-0.01	0.27	0.97	0.989	0	0.06	0.975	0.99	-0.01	0.27	0.974	0.991	0.166065	0.15	0.08	0.0817	0.228	0.66	0.36	0.0692	0.265	0.17	0.09	0.0739	0.235	0.73	0.4	0.0672	0.288	0.11	0.1	0.27	0.693	0.44	0.41	0.288	0.807	0.13	0.1	0.188	0.753	0.55	0.42	0.187	0.862	0.13	0.1	0.196	0.731	0.55	0.42	0.194	0.855	-0.1	0.1	0.316	0.545	-0.47	0.43	0.274	0.563	-0.13	0.11	0.2	0.409	-0.66	0.47	0.163	0.43	-0.17	0.11	0.115	0.37	-0.82	0.48	0.091	0.409	-0.13	0.11	0.24	0.53	-0.64	0.49	0.19	0.546	-0.13	0.11	0.228	0.515	-0.66	0.49	0.182	0.533	0	0.09	0.977	0.987	-0.05	0.48	0.924	0.961	-0.05	0.1	0.654	0.799	-0.25	0.52	0.638	0.818	-0.08	0.11	0.457	0.713	-0.44	0.54	0.416	0.73	-0.04	0.11	0.739	0.912	-0.25	0.55	0.656	0.901	-0.03	0.11	0.763	0.921	-0.22	0.56	0.691	0.912
LY75	16620_26	3	Lymphocyte antigen 75	O60449	4065	20	PASS	0.02	0.05	0.64	0.728	0.06	0.13	0.612	0.737	0	0.06	0.985	0.992	0	0.14	0.987	0.991	-0.01	0.06	0.924	0.955	0	0.14	0.98	0.991	0.02	0.06	0.801	0.901	0.05	0.15	0.75	0.906	0.01	0.06	0.837	0.923	0.04	0.15	0.779	0.915	0.897533	0.04	0.08	0.633	0.797	0.11	0.2	0.583	0.829	0.02	0.09	0.784	0.896	0.06	0.21	0.792	0.928	0.02	0.09	0.845	0.961	0.05	0.22	0.808	0.978	0.05	0.1	0.576	0.927	0.14	0.23	0.531	0.973	0.05	0.1	0.578	0.914	0.15	0.23	0.526	0.964	0.04	0.1	0.66	0.814	0.08	0.23	0.723	0.875	0.01	0.11	0.936	0.97	0	0.26	0.996	0.997	0.02	0.11	0.868	0.942	0.02	0.26	0.925	0.969	0.03	0.11	0.798	0.911	0.05	0.26	0.856	0.946	0.01	0.11	0.933	0.972	0	0.26	0.989	0.995	-0.01	0.09	0.935	0.965	-0.02	0.24	0.946	0.973	-0.04	0.1	0.714	0.84	-0.08	0.25	0.744	0.881	-0.07	0.11	0.532	0.758	-0.15	0.27	0.575	0.819	-0.05	0.11	0.641	0.868	-0.11	0.28	0.677	0.907	-0.04	0.11	0.722	0.907	-0.08	0.28	0.763	0.935
BATF3	8858_21	3	Basic leucine zipper transcriptional factor ATF-like 3	Q9NR55	55509	20	PASS	-0.02	0.05	0.641	0.729	-0.35	0.27	0.207	0.357	0.03	0.06	0.659	0.753	-0.07	0.29	0.799	0.878	0	0.06	0.973	0.987	-0.08	0.31	0.793	0.904	0	0.06	0.989	0.994	-0.1	0.31	0.753	0.908	0	0.06	0.944	0.977	-0.09	0.31	0.777	0.915	0.326975	-0.05	0.08	0.538	0.73	-0.5	0.52	0.342	0.656	-0.03	0.09	0.712	0.856	-0.26	0.57	0.645	0.857	-0.07	0.1	0.48	0.83	-0.43	0.61	0.48	0.903	-0.08	0.1	0.433	0.89	-0.52	0.62	0.4	0.945	-0.08	0.1	0.422	0.862	-0.58	0.62	0.352	0.915	-0.11	0.1	0.256	0.491	-0.63	0.49	0.198	0.487	0.01	0.11	0.943	0.972	-0.05	0.5	0.917	0.968	-0.03	0.11	0.764	0.893	-0.08	0.52	0.873	0.952	-0.04	0.11	0.748	0.885	-0.09	0.53	0.861	0.947	-0.02	0.11	0.862	0.941	-0.01	0.53	0.983	0.993	0.09	0.1	0.326	0.52	0.01	0.41	0.978	0.989	0.13	0.1	0.215	0.436	0.05	0.44	0.905	0.957	0.14	0.11	0.194	0.492	0.19	0.46	0.685	0.866	0.15	0.11	0.179	0.627	0.23	0.47	0.631	0.892	0.15	0.11	0.191	0.633	0.21	0.48	0.658	0.901
GFAP	3034_1	2	Glial fibrillary acidic protein	P14136	2670	20	PASS	0.02	0.05	0.641	0.729	-0.12	0.12	0.311	0.47	0.03	0.06	0.573	0.678	-0.1	0.13	0.421	0.589	0.05	0.06	0.388	0.569	-0.1	0.13	0.427	0.661	0.05	0.06	0.388	0.628	-0.08	0.14	0.566	0.811	0.04	0.06	0.475	0.711	-0.11	0.14	0.401	0.724	0.00112373	-0.2	0.09	0.0179	0.0817	-0.55	0.23	0.0175	0.112	-0.25	0.09	0.00627	0.0497	-0.67	0.26	0.00941	0.089	-0.27	0.1	0.00416	0.142	-0.73	0.26	0.00599	0.211	-0.27	0.1	0.00647	0.342	-0.71	0.27	0.00867	0.493	-0.28	0.1	0.00517	0.363	-0.71	0.27	0.00963	0.525	0.26	0.1	0.00726	0.0648	0.29	0.2	0.141	0.418	0.32	0.11	0.00271	0.0434	0.39	0.22	0.0685	0.288	0.35	0.11	0.00156	0.0746	0.39	0.22	0.0748	0.389	0.34	0.11	0.00227	0.153	0.38	0.22	0.0812	0.435	0.32	0.11	0.00371	0.185	0.31	0.22	0.168	0.52	0.08	0.09	0.422	0.601	-0.11	0.23	0.612	0.789	0.12	0.1	0.249	0.473	-0.03	0.24	0.91	0.96	0.19	0.11	0.0841	0.358	0.02	0.25	0.948	0.981	0.19	0.11	0.0882	0.532	0.07	0.26	0.791	0.938	0.19	0.11	0.0983	0.542	0.04	0.26	0.886	0.97
FGF7	4487_1	1	Fibroblast growth factor 7	P21781	2252	20	PASS	0.02	0.05	0.642	0.73	0.05	0.12	0.681	0.79	0.07	0.06	0.229	0.348	0.15	0.13	0.248	0.418	0.05	0.06	0.399	0.579	0.11	0.14	0.41	0.648	0.05	0.06	0.416	0.656	0.11	0.14	0.419	0.719	0.03	0.06	0.627	0.809	0.07	0.14	0.635	0.862	0.774541	-0.01	0.09	0.909	0.957	-0.04	0.19	0.817	0.935	0.02	0.09	0.853	0.934	0.02	0.21	0.907	0.976	-0.04	0.1	0.702	0.923	-0.09	0.21	0.659	0.958	-0.02	0.1	0.803	0.966	-0.06	0.22	0.777	0.99	-0.05	0.1	0.607	0.923	-0.12	0.22	0.579	0.97	0.04	0.1	0.702	0.84	0.11	0.24	0.645	0.831	0.09	0.11	0.412	0.616	0.23	0.26	0.382	0.633	0.12	0.11	0.265	0.535	0.31	0.27	0.251	0.583	0.12	0.11	0.275	0.555	0.3	0.27	0.264	0.611	0.11	0.11	0.334	0.602	0.27	0.27	0.321	0.641	0.06	0.1	0.534	0.692	0.14	0.22	0.524	0.725	0.12	0.1	0.228	0.449	0.28	0.23	0.236	0.529	0.09	0.11	0.393	0.669	0.21	0.24	0.39	0.717	0.08	0.11	0.466	0.794	0.18	0.25	0.469	0.84	0.06	0.11	0.572	0.842	0.14	0.25	0.584	0.884
GTF2I	13609_11	3	General transcription factor II-I	P78347	2969	20	PASS	0.02	0.05	0.643	0.731	0	0.22	0.983	0.991	0.06	0.06	0.292	0.413	0.08	0.23	0.731	0.834	0.04	0.06	0.493	0.661	0.06	0.24	0.8	0.905	0.07	0.06	0.264	0.508	0.17	0.25	0.476	0.754	0.06	0.06	0.297	0.558	0.13	0.25	0.587	0.837	0.199737	-0.05	0.08	0.536	0.729	-0.13	0.32	0.688	0.883	0.01	0.09	0.925	0.965	0.01	0.34	0.976	0.992	0.01	0.09	0.892	0.968	0.07	0.36	0.835	0.98	0.06	0.1	0.564	0.927	0.26	0.36	0.48	0.963	0.05	0.1	0.641	0.933	0.19	0.36	0.609	0.97	0.17	0.1	0.0788	0.255	0.82	0.48	0.0894	0.346	0.19	0.11	0.075	0.243	0.92	0.54	0.0862	0.323	0.16	0.11	0.153	0.414	0.81	0.56	0.146	0.477	0.17	0.11	0.114	0.403	0.9	0.57	0.11	0.467	0.17	0.11	0.133	0.417	0.82	0.57	0.155	0.506	0.01	0.1	0.91	0.954	-0.33	0.37	0.375	0.616	0.03	0.1	0.736	0.853	-0.29	0.4	0.473	0.714	0.01	0.11	0.934	0.971	-0.35	0.42	0.406	0.725	0.02	0.11	0.874	0.962	-0.32	0.43	0.449	0.829	0.02	0.11	0.865	0.961	-0.32	0.43	0.451	0.837
PACAP	16322_10	3	Marginal zone B- and B1-cell-specific protein	Q8WU39	51237	20	PASS	-0.02	0.05	0.643	0.731	-0.04	0.11	0.718	0.817	-0.01	0.06	0.863	0.911	-0.02	0.12	0.878	0.928	-0.03	0.06	0.663	0.788	-0.04	0.12	0.733	0.872	0.01	0.06	0.911	0.958	0.02	0.12	0.867	0.954	0	0.06	0.964	0.986	0.01	0.13	0.963	0.988	0.302512	0.01	0.08	0.946	0.975	-0.01	0.17	0.96	0.987	0.04	0.09	0.677	0.834	0.06	0.18	0.735	0.903	0.06	0.09	0.518	0.852	0.11	0.19	0.561	0.933	0.12	0.1	0.212	0.774	0.23	0.2	0.248	0.904	0.12	0.1	0.223	0.755	0.22	0.2	0.255	0.883	-0.14	0.1	0.145	0.354	-0.31	0.21	0.134	0.409	-0.18	0.11	0.0855	0.262	-0.4	0.23	0.0785	0.309	-0.21	0.11	0.0556	0.274	-0.46	0.24	0.0517	0.343	-0.22	0.11	0.0461	0.313	-0.49	0.24	0.0407	0.384	-0.24	0.11	0.0322	0.294	-0.53	0.24	0.029	0.375	0.06	0.1	0.547	0.704	0.16	0.2	0.405	0.639	0.09	0.1	0.365	0.585	0.22	0.21	0.288	0.574	0.05	0.11	0.638	0.822	0.16	0.22	0.48	0.77	0.11	0.11	0.313	0.706	0.28	0.23	0.219	0.739	0.11	0.11	0.335	0.729	0.28	0.23	0.227	0.747
NT5C3A	19615_213	3	Cytosolic 5'-nucleotidase 3A	Q9H0P0	51251	20	PASS	0.02	0.05	0.644	0.731	0.03	0.07	0.687	0.794	0.03	0.06	0.613	0.712	0.03	0.08	0.673	0.795	0.04	0.06	0.538	0.696	0.04	0.08	0.6	0.79	0.05	0.06	0.411	0.651	0.06	0.08	0.449	0.737	0.04	0.06	0.456	0.699	0.05	0.08	0.505	0.793	0.0575261	-0.13	0.08	0.124	0.303	-0.15	0.11	0.163	0.443	-0.12	0.09	0.182	0.405	-0.14	0.12	0.227	0.545	-0.11	0.09	0.255	0.683	-0.12	0.12	0.317	0.832	-0.1	0.1	0.296	0.826	-0.11	0.13	0.378	0.939	-0.13	0.1	0.199	0.731	-0.15	0.13	0.256	0.883	0.12	0.1	0.2	0.426	0.18	0.14	0.208	0.499	0.15	0.11	0.151	0.347	0.21	0.15	0.169	0.437	0.15	0.11	0.162	0.423	0.21	0.16	0.185	0.52	0.17	0.11	0.127	0.412	0.23	0.16	0.14	0.501	0.17	0.11	0.122	0.406	0.24	0.16	0.133	0.481	0.12	0.1	0.19	0.374	0.14	0.12	0.246	0.505	0.11	0.1	0.27	0.496	0.13	0.13	0.32	0.601	0.12	0.11	0.257	0.552	0.14	0.14	0.296	0.652	0.13	0.11	0.242	0.669	0.15	0.14	0.282	0.765	0.14	0.11	0.22	0.663	0.16	0.14	0.266	0.761
GOLGA7	19174_141	3	Golgin subfamily A member 7	Q7Z5G4	51125	20	PASS	0.02	0.05	0.644	0.732	0.12	0.2	0.533	0.678	0.13	0.06	0.0291	0.0742	0.46	0.21	0.028	0.0979	0.12	0.06	0.0524	0.166	0.47	0.22	0.0301	0.175	0.12	0.06	0.0435	0.212	0.51	0.22	0.0201	0.223	0.12	0.06	0.0562	0.258	0.49	0.22	0.0279	0.277	0.493837	0.04	0.08	0.654	0.811	0.27	0.35	0.432	0.72	0.15	0.09	0.0976	0.281	0.71	0.37	0.0557	0.258	0.11	0.1	0.253	0.682	0.59	0.39	0.128	0.653	0.13	0.1	0.169	0.743	0.69	0.4	0.0818	0.734	0.12	0.1	0.22	0.752	0.63	0.4	0.116	0.762	0.09	0.1	0.329	0.557	0.46	0.37	0.208	0.499	0.17	0.1	0.106	0.288	0.77	0.39	0.0497	0.249	0.15	0.11	0.154	0.414	0.75	0.4	0.0618	0.37	0.16	0.11	0.146	0.433	0.73	0.4	0.0698	0.421	0.16	0.11	0.137	0.42	0.75	0.4	0.0652	0.407	-0.05	0.1	0.587	0.735	-0.3	0.34	0.375	0.616	0.06	0.1	0.586	0.756	-0.03	0.34	0.929	0.968	0.08	0.11	0.464	0.716	0.09	0.37	0.801	0.917	0.07	0.11	0.533	0.826	0.18	0.38	0.628	0.891	0.06	0.11	0.619	0.861	0.15	0.39	0.689	0.911
POMK	10582_36	3	Protein O-mannose kinase	Q9H5K3	84197	20	FLAG	0.02	0.05	0.645	0.732	0.06	0.11	0.578	0.711	-0.01	0.06	0.81	0.869	-0.01	0.12	0.96	0.979	0	0.06	0.942	0.967	0.03	0.13	0.842	0.927	-0.02	0.06	0.715	0.853	-0.01	0.13	0.932	0.976	-0.03	0.06	0.61	0.8	-0.03	0.13	0.802	0.925	0.252013	0.11	0.08	0.184	0.387	0.3	0.19	0.109	0.349	0.12	0.09	0.181	0.404	0.34	0.2	0.0947	0.348	0.16	0.09	0.101	0.494	0.41	0.21	0.051	0.499	0.12	0.1	0.226	0.786	0.34	0.22	0.121	0.797	0.1	0.1	0.303	0.797	0.3	0.22	0.172	0.835	0.02	0.1	0.817	0.904	0.08	0.2	0.67	0.845	-0.03	0.1	0.747	0.857	0	0.22	0.992	0.997	0.01	0.11	0.935	0.974	0.07	0.23	0.768	0.909	-0.02	0.11	0.838	0.933	0.02	0.23	0.917	0.969	-0.04	0.11	0.716	0.864	-0.02	0.23	0.931	0.975	-0.1	0.1	0.28	0.475	-0.26	0.22	0.248	0.506	-0.19	0.1	0.0689	0.234	-0.45	0.25	0.0699	0.3	-0.23	0.11	0.0376	0.281	-0.53	0.26	0.0445	0.369	-0.22	0.11	0.0535	0.483	-0.48	0.27	0.0743	0.629	-0.21	0.11	0.0614	0.493	-0.46	0.27	0.0848	0.652
CFC1	3294_55	2	Cryptic protein	P0CG37	55997	20	PASS	0.02	0.05	0.646	0.734	0.06	0.16	0.716	0.816	0.07	0.06	0.188	0.297	0.2	0.17	0.237	0.404	0.06	0.06	0.278	0.46	0.16	0.18	0.356	0.606	0.07	0.06	0.228	0.47	0.19	0.18	0.297	0.619	0.08	0.06	0.194	0.452	0.22	0.18	0.222	0.578	0.609492	0.03	0.08	0.693	0.836	0.1	0.29	0.739	0.907	0.06	0.09	0.513	0.724	0.2	0.32	0.526	0.789	0.03	0.09	0.722	0.929	0.12	0.33	0.722	0.971	0.05	0.1	0.611	0.931	0.17	0.34	0.622	0.98	0.02	0.1	0.836	0.968	0.06	0.34	0.852	0.993	-0.04	0.1	0.646	0.803	-0.15	0.27	0.577	0.789	0.03	0.11	0.748	0.858	0.08	0.29	0.778	0.905	0.05	0.11	0.675	0.837	0.07	0.3	0.811	0.925	0.06	0.11	0.595	0.801	0.11	0.3	0.708	0.884	0.08	0.11	0.458	0.697	0.18	0.3	0.551	0.804	0.09	0.1	0.352	0.543	0.23	0.27	0.387	0.627	0.14	0.1	0.156	0.37	0.34	0.29	0.235	0.529	0.13	0.11	0.205	0.504	0.31	0.3	0.297	0.652	0.12	0.11	0.25	0.673	0.28	0.31	0.363	0.8	0.14	0.11	0.189	0.632	0.35	0.31	0.257	0.757
FBXO3	14628_72	3	F-box only protein 3	Q9UK99	26273	20	FLAG	-0.02	0.05	0.647	0.734	0.05	0.09	0.593	0.721	-0.05	0.06	0.386	0.507	0.02	0.09	0.871	0.924	-0.03	0.06	0.604	0.744	0.01	0.1	0.896	0.956	-0.01	0.06	0.886	0.945	0.01	0.1	0.886	0.958	0.01	0.06	0.909	0.958	0.03	0.1	0.767	0.911	0.488328	0.02	0.08	0.837	0.916	0.23	0.14	0.111	0.352	-0.02	0.09	0.848	0.932	0.2	0.16	0.202	0.517	0.02	0.09	0.854	0.964	0.21	0.16	0.192	0.737	0.06	0.1	0.559	0.926	0.25	0.16	0.124	0.797	0.06	0.1	0.527	0.905	0.26	0.17	0.11	0.758	-0.11	0.1	0.249	0.484	-0.14	0.18	0.418	0.68	-0.15	0.1	0.156	0.352	-0.18	0.19	0.339	0.596	-0.11	0.11	0.292	0.558	-0.14	0.19	0.466	0.747	-0.11	0.11	0.299	0.576	-0.16	0.19	0.401	0.705	-0.09	0.11	0.434	0.679	-0.12	0.19	0.529	0.792	0.03	0.09	0.784	0.874	-0.02	0.15	0.873	0.937	0.03	0.1	0.796	0.889	-0.03	0.16	0.835	0.926	0.01	0.11	0.914	0.965	-0.07	0.16	0.691	0.869	0.04	0.11	0.718	0.9	-0.07	0.17	0.668	0.902	0.06	0.11	0.616	0.861	-0.07	0.17	0.677	0.905
MRPL14	8021_59	3	39S ribosomal protein L14, mitochondrial	Q6P1L8	64928	20	FLAG	0.02	0.05	0.647	0.734	-0.02	0.05	0.636	0.757	0.02	0.06	0.785	0.851	-0.03	0.05	0.509	0.665	0.01	0.06	0.847	0.906	-0.04	0.05	0.499	0.718	0.01	0.06	0.879	0.942	-0.04	0.05	0.484	0.761	0.01	0.06	0.82	0.915	-0.03	0.05	0.524	0.804	0.700503	0.01	0.08	0.927	0.966	0	0.07	0.969	0.99	0	0.09	0.957	0.981	-0.01	0.08	0.933	0.984	-0.03	0.1	0.72	0.929	-0.03	0.08	0.725	0.971	-0.05	0.1	0.631	0.937	-0.04	0.08	0.643	0.98	-0.05	0.1	0.594	0.921	-0.04	0.08	0.636	0.97	-0.01	0.1	0.955	0.98	-0.03	0.09	0.703	0.864	-0.01	0.1	0.954	0.978	-0.03	0.09	0.733	0.878	-0.01	0.11	0.958	0.982	-0.03	0.09	0.713	0.883	-0.01	0.11	0.925	0.971	-0.04	0.1	0.689	0.876	0.01	0.11	0.948	0.978	-0.02	0.1	0.819	0.926	0.09	0.09	0.345	0.535	-0.03	0.09	0.7	0.844	0.07	0.1	0.509	0.7	-0.07	0.1	0.484	0.722	0.11	0.11	0.309	0.599	-0.03	0.1	0.737	0.888	0.13	0.11	0.235	0.669	-0.02	0.11	0.858	0.96	0.13	0.11	0.236	0.674	-0.03	0.11	0.809	0.951
CHKB	7761_125	3	Choline/ethanolamine kinase	Q9Y259	1120	20	PASS	0.02	0.05	0.647	0.735	0.03	0.06	0.59	0.72	0.02	0.06	0.785	0.851	0.02	0.06	0.805	0.882	0.03	0.06	0.634	0.768	0.03	0.07	0.64	0.818	0.05	0.06	0.41	0.65	0.06	0.07	0.41	0.714	0.05	0.06	0.452	0.694	0.05	0.07	0.442	0.752	0.0113195	-0.16	0.08	0.0531	0.173	-0.2	0.09	0.0347	0.173	-0.16	0.09	0.0683	0.224	-0.2	0.1	0.0423	0.219	-0.15	0.09	0.124	0.535	-0.18	0.1	0.0847	0.571	-0.12	0.1	0.198	0.76	-0.15	0.11	0.149	0.808	-0.15	0.1	0.137	0.667	-0.17	0.11	0.105	0.756	0.14	0.1	0.146	0.357	0.18	0.12	0.125	0.399	0.15	0.11	0.166	0.366	0.18	0.13	0.151	0.413	0.13	0.11	0.217	0.484	0.17	0.13	0.192	0.526	0.14	0.11	0.19	0.482	0.18	0.13	0.17	0.527	0.15	0.11	0.182	0.472	0.18	0.13	0.167	0.519	0.17	0.1	0.0709	0.204	0.22	0.11	0.0392	0.189	0.15	0.1	0.148	0.36	0.19	0.12	0.102	0.359	0.18	0.11	0.0926	0.373	0.22	0.12	0.0644	0.416	0.21	0.11	0.0611	0.492	0.25	0.12	0.0406	0.557	0.21	0.11	0.0555	0.485	0.26	0.12	0.0354	0.535
GLRX3	16596_25	3	Glutaredoxin-3	O76003	10539	20	FLAG	0.02	0.05	0.65	0.737	0.03	0.08	0.657	0.772	0.04	0.06	0.525	0.637	0.05	0.08	0.506	0.661	0.04	0.06	0.503	0.667	0.05	0.08	0.524	0.738	0.06	0.06	0.351	0.596	0.07	0.09	0.431	0.724	0.05	0.06	0.43	0.675	0.06	0.09	0.491	0.785	0.741847	-0.01	0.09	0.875	0.935	0.01	0.12	0.944	0.982	0.01	0.09	0.883	0.949	0.05	0.12	0.701	0.886	-0.01	0.1	0.938	0.982	0.02	0.13	0.888	0.99	0.01	0.1	0.935	0.987	0.03	0.13	0.838	0.992	-0.03	0.1	0.794	0.96	-0.01	0.13	0.926	0.994	0.04	0.1	0.688	0.833	0.06	0.14	0.669	0.845	0.05	0.11	0.654	0.802	0.06	0.16	0.711	0.866	0.06	0.11	0.556	0.767	0.07	0.16	0.652	0.853	0.08	0.11	0.452	0.7	0.1	0.16	0.519	0.794	0.1	0.11	0.359	0.62	0.13	0.16	0.413	0.715	0.07	0.1	0.439	0.615	0.05	0.15	0.717	0.853	0.08	0.1	0.455	0.657	0.08	0.15	0.593	0.794	0.11	0.11	0.311	0.6	0.11	0.16	0.484	0.77	0.11	0.11	0.311	0.706	0.1	0.17	0.55	0.864	0.1	0.11	0.351	0.733	0.09	0.17	0.605	0.889
PEA15	18833_76	3	Astrocytic phosphoprotein PEA-15	Q15121	8682	20	FLAG	0.02	0.05	0.65	0.738	0.03	0.11	0.783	0.862	0	0.06	0.965	0.98	-0.02	0.12	0.882	0.93	-0.04	0.06	0.545	0.7	-0.07	0.13	0.566	0.77	0	0.06	0.98	0.99	-0.01	0.13	0.943	0.979	-0.01	0.06	0.848	0.927	-0.04	0.13	0.777	0.915	0.0464742	-0.12	0.08	0.147	0.333	-0.23	0.17	0.176	0.462	-0.18	0.09	0.054	0.19	-0.34	0.19	0.0681	0.29	-0.16	0.1	0.0999	0.492	-0.3	0.2	0.128	0.653	-0.12	0.1	0.23	0.786	-0.24	0.2	0.213	0.889	-0.14	0.1	0.159	0.687	-0.29	0.2	0.147	0.8	0.09	0.1	0.377	0.596	0.25	0.22	0.258	0.55	0.07	0.1	0.473	0.669	0.25	0.23	0.291	0.556	-0.02	0.11	0.88	0.946	0.07	0.25	0.762	0.906	0.01	0.11	0.938	0.978	0.12	0.25	0.62	0.845	0	0.11	0.989	0.995	0.1	0.25	0.701	0.873	0.17	0.1	0.0794	0.219	0.29	0.22	0.181	0.435	0.15	0.1	0.133	0.337	0.27	0.23	0.246	0.538	0.14	0.11	0.208	0.506	0.24	0.25	0.331	0.681	0.17	0.11	0.127	0.573	0.32	0.26	0.209	0.739	0.16	0.11	0.151	0.6	0.31	0.26	0.234	0.747
TAC1	9337_43	3	Protachykinin-1	P20366	6863	20	PASS	0.02	0.05	0.651	0.739	0.1	0.15	0.525	0.672	0.05	0.06	0.396	0.516	0.19	0.17	0.25	0.42	0.02	0.06	0.702	0.814	0.14	0.17	0.427	0.661	-0.04	0.06	0.482	0.707	-0.03	0.18	0.851	0.945	-0.05	0.06	0.436	0.682	-0.05	0.18	0.791	0.922	0.39034	0.02	0.09	0.836	0.916	0.18	0.26	0.483	0.762	0.04	0.09	0.699	0.849	0.3	0.28	0.285	0.609	-0.02	0.1	0.862	0.966	0.18	0.29	0.519	0.918	-0.06	0.1	0.53	0.919	0.08	0.3	0.782	0.99	-0.08	0.1	0.401	0.85	0.03	0.3	0.91	0.993	0.13	0.1	0.201	0.427	0.34	0.28	0.221	0.511	0.14	0.11	0.175	0.377	0.41	0.3	0.171	0.439	0.14	0.11	0.205	0.472	0.43	0.31	0.174	0.506	0.09	0.11	0.452	0.7	0.28	0.32	0.392	0.701	0.09	0.12	0.416	0.665	0.31	0.33	0.347	0.665	-0.05	0.1	0.6	0.742	-0.2	0.27	0.46	0.679	-0.01	0.1	0.929	0.96	-0.09	0.29	0.746	0.883	-0.02	0.11	0.851	0.937	-0.12	0.3	0.694	0.872	-0.11	0.11	0.305	0.704	-0.38	0.32	0.238	0.749	-0.12	0.11	0.302	0.71	-0.39	0.32	0.221	0.743
CYTIP	13612_7	3	Cytohesin-interacting protein	O60759		20	PASS	-0.02	0.05	0.652	0.739	0.15	0.12	0.228	0.381	-0.01	0.06	0.854	0.903	0.19	0.13	0.144	0.29	0.01	0.06	0.859	0.913	0.26	0.14	0.0565	0.242	0.02	0.06	0.764	0.88	0.27	0.14	0.0568	0.33	0.02	0.06	0.779	0.893	0.25	0.14	0.0787	0.407	0.28188	-0.04	0.08	0.634	0.798	0.14	0.2	0.481	0.76	0	0.09	0.998	0.999	0.28	0.21	0.186	0.493	0.02	0.09	0.816	0.951	0.33	0.22	0.127	0.653	0.03	0.1	0.77	0.958	0.37	0.23	0.104	0.785	0.03	0.1	0.731	0.95	0.34	0.23	0.135	0.779	0.09	0.1	0.372	0.594	0.36	0.2	0.0707	0.312	0.08	0.11	0.452	0.651	0.36	0.23	0.116	0.366	0.11	0.11	0.302	0.567	0.44	0.24	0.0706	0.378	0.1	0.11	0.384	0.645	0.41	0.25	0.0995	0.453	0.09	0.11	0.429	0.674	0.39	0.25	0.128	0.476	-0.11	0.1	0.243	0.437	-0.17	0.26	0.513	0.719	-0.11	0.1	0.276	0.502	-0.19	0.26	0.47	0.712	-0.09	0.11	0.416	0.686	-0.1	0.28	0.722	0.883	-0.04	0.11	0.701	0.894	-0.06	0.28	0.832	0.952	-0.04	0.11	0.707	0.899	-0.07	0.29	0.812	0.951
CSRP2	12968_2	3	Cysteine and glycine-rich protein 2	Q16527	1466	20	FLAG	0.02	0.05	0.654	0.741	0.04	0.1	0.719	0.818	0.01	0.06	0.829	0.883	0.01	0.11	0.909	0.948	0.02	0.06	0.776	0.859	0.01	0.12	0.898	0.957	0.04	0.06	0.532	0.739	0.05	0.12	0.646	0.858	0.04	0.06	0.546	0.758	0.05	0.12	0.647	0.868	0.267541	-0.07	0.08	0.421	0.637	-0.11	0.15	0.473	0.754	-0.06	0.09	0.491	0.712	-0.1	0.16	0.542	0.799	-0.05	0.1	0.587	0.882	-0.09	0.17	0.603	0.947	-0.04	0.1	0.67	0.943	-0.07	0.18	0.679	0.988	-0.06	0.1	0.537	0.905	-0.1	0.18	0.555	0.969	0.13	0.1	0.174	0.393	0.28	0.23	0.214	0.504	0.11	0.11	0.299	0.512	0.22	0.24	0.37	0.621	0.12	0.11	0.29	0.557	0.22	0.25	0.377	0.689	0.14	0.11	0.194	0.487	0.29	0.25	0.257	0.606	0.14	0.11	0.207	0.493	0.28	0.26	0.269	0.603	0.05	0.09	0.575	0.727	0.08	0.18	0.644	0.807	0.04	0.1	0.699	0.828	0.06	0.19	0.752	0.886	0.04	0.11	0.679	0.845	0.06	0.2	0.76	0.897	0.06	0.11	0.579	0.844	0.09	0.21	0.657	0.901	0.07	0.11	0.499	0.816	0.12	0.21	0.569	0.876
PCYOX1	6431_68	3	Prenylcysteine oxidase 1	Q9UHG3	51449	0.005	PASS	-0.02	0.05	0.654	0.741	-0.07	0.18	0.691	0.796	-0.06	0.06	0.29	0.41	-0.17	0.19	0.385	0.554	0.04	0.06	0.485	0.656	0.17	0.2	0.391	0.632	-0.07	0.06	0.277	0.522	-0.19	0.21	0.381	0.691	-0.07	0.06	0.259	0.519	-0.19	0.21	0.364	0.695	0.311337	-0.03	0.08	0.718	0.852	-0.09	0.3	0.756	0.911	-0.09	0.09	0.339	0.583	-0.29	0.33	0.368	0.678	0.01	0.1	0.933	0.981	0.05	0.34	0.877	0.988	-0.08	0.1	0.394	0.871	-0.27	0.35	0.439	0.958	-0.1	0.1	0.333	0.815	-0.32	0.36	0.368	0.925	0.08	0.1	0.4	0.617	0.3	0.32	0.341	0.615	0.1	0.11	0.344	0.555	0.38	0.35	0.265	0.536	0.2	0.11	0.0726	0.305	0.7	0.36	0.0531	0.347	0.14	0.12	0.237	0.528	0.51	0.38	0.179	0.535	0.14	0.12	0.23	0.516	0.52	0.38	0.171	0.523	-0.14	0.1	0.14	0.309	-0.37	0.31	0.221	0.478	-0.21	0.1	0.0451	0.186	-0.58	0.34	0.0823	0.326	-0.09	0.11	0.396	0.672	-0.21	0.35	0.548	0.806	-0.29	0.12	0.0174	0.393	-0.81	0.39	0.038	0.551	-0.29	0.12	0.0183	0.404	-0.8	0.39	0.0407	0.559
IL18BP	3073_51	2	Interleukin-18-binding protein	O95998	10068	20	PASS	-0.02	0.06	0.655	0.742	-0.04	0.15	0.768	0.853	-0.02	0.06	0.681	0.771	-0.03	0.16	0.84	0.904	0	0.06	0.946	0.969	0.03	0.16	0.862	0.94	0.02	0.06	0.716	0.854	0.1	0.17	0.545	0.798	0.02	0.06	0.713	0.859	0.1	0.17	0.539	0.813	0.183293	0.12	0.09	0.189	0.394	0.3	0.23	0.193	0.49	0.14	0.1	0.147	0.356	0.36	0.25	0.152	0.445	0.17	0.1	0.0904	0.474	0.45	0.26	0.0824	0.565	0.21	0.1	0.0449	0.523	0.55	0.27	0.0382	0.668	0.22	0.1	0.0359	0.48	0.59	0.27	0.0293	0.645	-0.13	0.1	0.204	0.43	-0.37	0.28	0.176	0.461	-0.22	0.11	0.0551	0.205	-0.6	0.31	0.0514	0.252	-0.19	0.12	0.102	0.351	-0.53	0.32	0.0932	0.412	-0.18	0.12	0.124	0.411	-0.51	0.32	0.109	0.467	-0.18	0.12	0.135	0.419	-0.49	0.32	0.123	0.472	-0.09	0.1	0.363	0.55	-0.19	0.25	0.459	0.678	-0.05	0.11	0.618	0.775	-0.09	0.27	0.746	0.883	-0.05	0.11	0.63	0.817	-0.07	0.29	0.796	0.914	-0.01	0.11	0.93	0.98	0.04	0.3	0.88	0.965	-0.02	0.11	0.881	0.967	0.03	0.3	0.93	0.982
TSN	12477_42	3	Translin	Q15631		20	PASS	0.02	0.06	0.656	0.743	0	0.14	0.981	0.991	0.05	0.06	0.387	0.508	0.06	0.15	0.708	0.817	0.03	0.06	0.598	0.74	0	0.15	0.976	0.989	0.02	0.06	0.783	0.89	-0.03	0.16	0.841	0.941	0.01	0.06	0.892	0.95	-0.06	0.16	0.723	0.898	0.876939	0.02	0.09	0.778	0.885	0.01	0.22	0.949	0.984	0.01	0.09	0.888	0.95	-0.01	0.24	0.95	0.987	-0.03	0.1	0.784	0.942	-0.12	0.25	0.637	0.953	-0.04	0.1	0.725	0.952	-0.14	0.26	0.59	0.98	-0.06	0.1	0.537	0.905	-0.21	0.26	0.426	0.938	0.01	0.1	0.913	0.96	-0.14	0.24	0.575	0.788	0.05	0.11	0.65	0.8	-0.1	0.26	0.685	0.848	0.04	0.11	0.749	0.884	-0.14	0.26	0.587	0.819	0.03	0.11	0.795	0.909	-0.16	0.26	0.548	0.809	0.03	0.11	0.818	0.919	-0.18	0.27	0.489	0.765	0.06	0.1	0.534	0.692	0.14	0.28	0.62	0.794	0.13	0.11	0.22	0.44	0.34	0.29	0.252	0.543	0.13	0.11	0.246	0.543	0.33	0.31	0.279	0.638	0.1	0.12	0.383	0.748	0.26	0.32	0.411	0.816	0.1	0.12	0.376	0.752	0.27	0.32	0.395	0.813
PPP1R8	13039_1	3	Nuclear inhibitor of protein phosphatase 1	Q12972		20	FLAG	-0.02	0.05	0.656	0.743	-0.05	0.14	0.721	0.82	-0.06	0.06	0.302	0.423	-0.1	0.15	0.507	0.662	-0.05	0.06	0.442	0.622	-0.06	0.16	0.722	0.867	-0.05	0.06	0.419	0.658	-0.07	0.16	0.664	0.866	-0.05	0.06	0.398	0.65	-0.07	0.16	0.67	0.876	0.478507	-0.09	0.09	0.284	0.509	-0.12	0.21	0.554	0.813	-0.12	0.09	0.206	0.435	-0.17	0.23	0.463	0.75	-0.08	0.1	0.405	0.795	-0.06	0.24	0.785	0.975	-0.08	0.1	0.443	0.893	-0.06	0.24	0.812	0.992	-0.1	0.1	0.296	0.79	-0.12	0.24	0.609	0.97	0.06	0.1	0.542	0.73	0.08	0.27	0.771	0.894	0.07	0.11	0.494	0.684	0.14	0.29	0.631	0.816	0.07	0.11	0.541	0.755	0.1	0.3	0.732	0.892	0.06	0.11	0.588	0.799	0.11	0.3	0.711	0.885	0.07	0.11	0.533	0.752	0.16	0.31	0.598	0.823	-0.01	0.1	0.923	0.958	-0.06	0.25	0.808	0.904	-0.1	0.11	0.335	0.561	-0.21	0.28	0.457	0.703	-0.09	0.11	0.402	0.678	-0.15	0.3	0.607	0.835	-0.11	0.11	0.332	0.715	-0.26	0.3	0.384	0.808	-0.1	0.11	0.372	0.749	-0.24	0.3	0.429	0.824
GSTT1	19230_12	3	Glutathione S-transferase theta-1	P30711	2952	20	FLAG	-0.02	0.05	0.657	0.744	0.05	0.12	0.703	0.805	0	0.06	0.97	0.982	0.06	0.13	0.629	0.759	-0.01	0.06	0.803	0.879	0.01	0.13	0.928	0.971	0	0.06	0.948	0.974	0.03	0.14	0.8	0.923	0	0.06	0.994	0.997	0.05	0.14	0.727	0.9	0.137213	-0.16	0.08	0.0658	0.198	-0.31	0.22	0.154	0.429	-0.15	0.09	0.095	0.276	-0.32	0.23	0.163	0.458	-0.11	0.09	0.249	0.68	-0.27	0.24	0.257	0.794	-0.12	0.1	0.217	0.774	-0.26	0.24	0.289	0.919	-0.13	0.1	0.167	0.695	-0.3	0.24	0.212	0.865	0.09	0.1	0.376	0.596	0.12	0.22	0.569	0.784	0.08	0.1	0.448	0.648	0.08	0.23	0.746	0.886	-0.02	0.11	0.884	0.947	-0.12	0.25	0.614	0.831	0	0.11	0.983	0.993	-0.1	0.25	0.691	0.877	0.01	0.11	0.898	0.959	-0.06	0.25	0.802	0.921	0.02	0.09	0.811	0.89	0.31	0.19	0.103	0.323	0.1	0.1	0.338	0.563	0.4	0.21	0.0531	0.262	0.11	0.1	0.303	0.595	0.42	0.22	0.0571	0.406	0.12	0.11	0.25	0.673	0.44	0.23	0.0542	0.591	0.14	0.11	0.204	0.645	0.48	0.23	0.0382	0.554
SIGLEC14	8248_222	3	Sialic acid-binding Ig-like lectin 14	Q08ET2	100049587	0.5	PASS	-0.02	0.05	0.657	0.744	0.02	0.03	0.567	0.702	-0.02	0.06	0.764	0.838	0.01	0.03	0.637	0.765	-0.02	0.06	0.719	0.824	0.02	0.03	0.504	0.721	-0.01	0.06	0.842	0.925	0.02	0.03	0.448	0.737	-0.02	0.06	0.736	0.87	0.02	0.03	0.499	0.79	0.803935	-0.02	0.08	0.811	0.903	0.01	0.04	0.749	0.909	-0.05	0.09	0.564	0.762	-0.01	0.04	0.838	0.949	-0.07	0.09	0.433	0.809	-0.01	0.05	0.843	0.982	-0.07	0.1	0.476	0.9	-0.01	0.05	0.809	0.992	-0.07	0.1	0.464	0.877	-0.01	0.05	0.817	0.989	-0.06	0.1	0.501	0.698	0.02	0.06	0.701	0.862	-0.02	0.1	0.831	0.909	0.07	0.07	0.327	0.587	-0.01	0.11	0.909	0.962	0.08	0.07	0.248	0.58	-0.02	0.11	0.84	0.933	0.08	0.07	0.268	0.613	-0.03	0.11	0.808	0.912	0.08	0.07	0.267	0.603	0.03	0.09	0.774	0.867	0.01	0.05	0.804	0.902	0.05	0.1	0.637	0.788	0.02	0.05	0.772	0.894	0.05	0.11	0.634	0.82	0.02	0.05	0.66	0.855	0.1	0.11	0.381	0.746	0.04	0.06	0.463	0.839	0.08	0.11	0.466	0.797	0.04	0.06	0.532	0.869
LIN7C	12986_12	3	Protein lin-7 homolog C	Q9NUP9		20	FLAG	0.02	0.05	0.657	0.744	0.02	0.1	0.881	0.927	-0.02	0.06	0.784	0.851	-0.06	0.11	0.601	0.737	-0.04	0.06	0.546	0.701	-0.1	0.11	0.379	0.623	-0.06	0.06	0.35	0.596	-0.13	0.12	0.247	0.577	-0.06	0.06	0.342	0.603	-0.14	0.12	0.218	0.574	0.295216	0.12	0.08	0.146	0.333	0.16	0.16	0.32	0.636	0.11	0.09	0.235	0.472	0.13	0.17	0.47	0.754	0.06	0.1	0.512	0.848	0.04	0.18	0.818	0.979	0.03	0.1	0.755	0.954	-0.02	0.19	0.923	0.997	0.03	0.1	0.764	0.96	-0.02	0.19	0.931	0.995	-0.04	0.1	0.682	0.829	-0.12	0.18	0.502	0.741	-0.09	0.11	0.377	0.582	-0.23	0.2	0.257	0.527	-0.08	0.11	0.489	0.717	-0.2	0.2	0.31	0.636	-0.1	0.11	0.37	0.634	-0.25	0.2	0.23	0.579	-0.11	0.11	0.326	0.594	-0.28	0.2	0.166	0.519	-0.05	0.09	0.599	0.741	-0.06	0.19	0.768	0.882	-0.11	0.1	0.277	0.503	-0.14	0.2	0.478	0.717	-0.16	0.11	0.142	0.425	-0.23	0.21	0.268	0.634	-0.15	0.11	0.193	0.637	-0.19	0.22	0.381	0.808	-0.14	0.11	0.214	0.66	-0.18	0.22	0.409	0.814
KPNB1	3887_90	2	Importin subunit beta-1	Q14974	3837	20	PASS	-0.02	0.05	0.658	0.745	-0.02	0.08	0.822	0.887	-0.01	0.06	0.794	0.857	0	0.09	0.963	0.98	0	0.06	0.993	0.996	0.02	0.09	0.809	0.911	0.02	0.06	0.746	0.87	0.05	0.09	0.621	0.842	0	0.06	0.983	0.993	0.02	0.09	0.863	0.95	0.0398985	-0.19	0.09	0.0309	0.117	-0.22	0.13	0.0902	0.313	-0.18	0.09	0.049	0.179	-0.21	0.14	0.131	0.41	-0.17	0.1	0.0761	0.442	-0.2	0.14	0.165	0.714	-0.14	0.1	0.152	0.712	-0.17	0.15	0.248	0.904	-0.18	0.1	0.075	0.577	-0.22	0.15	0.148	0.802	0.08	0.1	0.391	0.608	0.16	0.16	0.335	0.613	0.1	0.11	0.346	0.557	0.18	0.17	0.307	0.569	0.13	0.11	0.251	0.519	0.22	0.18	0.225	0.558	0.14	0.11	0.205	0.501	0.24	0.18	0.174	0.529	0.13	0.11	0.234	0.519	0.23	0.18	0.195	0.544	0.08	0.1	0.389	0.574	0.11	0.15	0.48	0.692	0.1	0.1	0.34	0.566	0.15	0.16	0.354	0.623	0.11	0.11	0.313	0.601	0.16	0.17	0.336	0.685	0.11	0.11	0.31	0.706	0.16	0.17	0.358	0.798	0.09	0.11	0.411	0.764	0.13	0.18	0.48	0.849
ST3GAL5	10588_39	3	Lactosylceramide alpha-2,3-sialyltransferase	Q9UNP4	8869	20	PASS	0.02	0.05	0.659	0.745	-0.05	0.12	0.697	0.801	0.03	0.06	0.637	0.734	-0.03	0.13	0.841	0.904	0.04	0.06	0.52	0.682	0.04	0.14	0.757	0.885	0.01	0.06	0.82	0.913	0.04	0.14	0.798	0.923	0.02	0.06	0.688	0.845	0.07	0.14	0.637	0.864	0.040576	-0.13	0.09	0.135	0.319	-0.21	0.18	0.237	0.547	-0.14	0.09	0.131	0.335	-0.24	0.19	0.208	0.525	-0.11	0.1	0.239	0.67	-0.09	0.2	0.644	0.954	-0.15	0.1	0.126	0.684	-0.12	0.21	0.548	0.973	-0.15	0.1	0.126	0.663	-0.11	0.21	0.609	0.97	0.18	0.1	0.0669	0.235	0.23	0.24	0.34	0.615	0.2	0.1	0.0515	0.197	0.33	0.26	0.199	0.467	0.2	0.11	0.0618	0.288	0.3	0.27	0.267	0.596	0.19	0.11	0.0929	0.376	0.28	0.27	0.312	0.647	0.21	0.11	0.063	0.337	0.32	0.27	0.236	0.574	0.07	0.1	0.458	0.63	0.03	0.24	0.91	0.954	0.09	0.11	0.413	0.622	0.07	0.25	0.771	0.894	0.1	0.11	0.362	0.644	0.19	0.27	0.484	0.77	0.08	0.11	0.49	0.805	0.21	0.28	0.454	0.834	0.09	0.11	0.457	0.793	0.23	0.28	0.411	0.814
DTX3L	11643_73	3	E3 ubiquitin-protein ligase DTX3L	Q8TDB6		20	PASS	-0.02	0.05	0.659	0.745	-0.05	0.09	0.526	0.672	0	0.06	0.993	0.997	-0.02	0.09	0.793	0.875	-0.01	0.06	0.872	0.921	-0.04	0.1	0.639	0.817	0.01	0.06	0.859	0.932	-0.01	0.1	0.906	0.968	0.03	0.06	0.624	0.808	0.03	0.1	0.762	0.911	0.723043	0.02	0.08	0.834	0.914	-0.01	0.17	0.974	0.992	0.06	0.09	0.514	0.724	0.08	0.19	0.676	0.875	0.02	0.09	0.816	0.951	0	0.2	0.994	1	0.03	0.1	0.734	0.952	0.02	0.2	0.916	0.997	0.02	0.1	0.807	0.962	0	0.2	0.994	0.999	-0.09	0.1	0.375	0.595	-0.13	0.14	0.35	0.623	-0.07	0.1	0.49	0.681	-0.09	0.15	0.538	0.751	-0.09	0.11	0.402	0.648	-0.14	0.16	0.378	0.689	-0.06	0.11	0.576	0.791	-0.09	0.16	0.569	0.819	-0.02	0.11	0.89	0.955	-0.02	0.16	0.909	0.965	0	0.09	0.97	0.983	-0.01	0.14	0.968	0.982	0.01	0.1	0.941	0.967	0.01	0.15	0.962	0.978	0.05	0.11	0.672	0.841	0.05	0.16	0.725	0.885	0.05	0.11	0.622	0.86	0.06	0.16	0.724	0.919	0.07	0.11	0.528	0.826	0.09	0.16	0.573	0.878
CIRBP	12724_81	3	Cold-inducible RNA-binding protein	Q14011	1153	20	FLAG	0.02	0.05	0.659	0.746	0.06	0.07	0.456	0.608	0.04	0.06	0.5	0.615	0.08	0.08	0.299	0.471	0.03	0.06	0.617	0.754	0.07	0.08	0.384	0.626	0.03	0.06	0.576	0.768	0.08	0.08	0.365	0.68	0.02	0.06	0.714	0.86	0.06	0.08	0.456	0.762	0.392729	-0.06	0.09	0.515	0.714	-0.03	0.11	0.758	0.913	-0.05	0.09	0.615	0.796	-0.02	0.12	0.888	0.969	-0.07	0.1	0.478	0.83	-0.04	0.12	0.716	0.97	-0.06	0.1	0.523	0.915	-0.04	0.13	0.733	0.99	-0.09	0.1	0.348	0.823	-0.08	0.13	0.546	0.967	0.07	0.1	0.458	0.668	0.17	0.15	0.246	0.538	0.11	0.11	0.293	0.509	0.22	0.16	0.177	0.446	0.11	0.11	0.312	0.576	0.21	0.17	0.205	0.54	0.12	0.11	0.294	0.572	0.23	0.17	0.173	0.529	0.12	0.11	0.275	0.552	0.24	0.17	0.153	0.503	0.08	0.1	0.38	0.567	0.1	0.14	0.471	0.686	0.1	0.1	0.328	0.555	0.14	0.15	0.342	0.617	0.11	0.11	0.313	0.601	0.16	0.15	0.305	0.661	0.1	0.11	0.373	0.741	0.13	0.16	0.387	0.808	0.09	0.11	0.429	0.772	0.12	0.16	0.449	0.835
PNLIPRP1	6627_25	3	Inactive pancreatic lipase-related protein 1	P54315	5407	20	PASS	-0.02	0.05	0.66	0.746	-0.03	0.09	0.786	0.863	-0.03	0.06	0.555	0.663	-0.04	0.1	0.698	0.812	0.02	0.06	0.796	0.874	0.04	0.11	0.714	0.862	0.01	0.06	0.865	0.936	0.03	0.11	0.793	0.922	0.02	0.06	0.709	0.856	0.05	0.11	0.664	0.874	0.472047	0.06	0.09	0.519	0.717	0.12	0.14	0.419	0.711	0.06	0.09	0.493	0.712	0.14	0.15	0.38	0.688	0.08	0.1	0.4	0.794	0.15	0.16	0.341	0.843	0.08	0.1	0.429	0.888	0.15	0.16	0.353	0.939	0.09	0.1	0.348	0.823	0.17	0.17	0.306	0.906	-0.09	0.1	0.361	0.586	-0.18	0.19	0.326	0.606	-0.16	0.11	0.145	0.339	-0.3	0.2	0.146	0.409	-0.09	0.12	0.458	0.691	-0.16	0.21	0.457	0.742	-0.09	0.12	0.438	0.689	-0.17	0.21	0.418	0.719	-0.09	0.12	0.461	0.699	-0.16	0.21	0.44	0.732	-0.08	0.1	0.39	0.575	-0.11	0.18	0.537	0.736	-0.07	0.1	0.529	0.714	-0.08	0.19	0.678	0.844	-0.01	0.11	0.896	0.956	0.01	0.2	0.951	0.983	-0.01	0.11	0.911	0.973	0.02	0.2	0.938	0.982	0	0.11	0.988	0.997	0.04	0.2	0.836	0.956
FBLN5	15585_304	3	Fibulin-5	Q9UBX5	10516	0.5	PASS	0.02	0.05	0.661	0.747	0.07	0.25	0.791	0.867	0.07	0.06	0.25	0.37	0.22	0.27	0.413	0.58	0.04	0.06	0.504	0.668	0.1	0.28	0.725	0.868	0.07	0.06	0.263	0.507	0.21	0.29	0.464	0.746	0.06	0.06	0.323	0.584	0.18	0.29	0.537	0.812	0.933352	0.03	0.09	0.743	0.865	0.12	0.45	0.78	0.92	0.09	0.09	0.311	0.555	0.45	0.47	0.344	0.66	0.02	0.1	0.83	0.956	0.08	0.49	0.87	0.986	0.06	0.1	0.53	0.919	0.27	0.51	0.596	0.98	0.04	0.1	0.673	0.938	0.17	0.51	0.734	0.988	0.04	0.1	0.706	0.843	0.02	0.44	0.968	0.985	0.07	0.11	0.533	0.715	0.08	0.49	0.867	0.946	0.08	0.11	0.483	0.715	0.14	0.51	0.786	0.917	0.09	0.11	0.434	0.686	0.18	0.51	0.723	0.892	0.08	0.12	0.473	0.708	0.13	0.52	0.808	0.922	0.01	0.1	0.918	0.957	0.09	0.43	0.831	0.917	0.05	0.1	0.64	0.79	0.23	0.45	0.607	0.801	0.04	0.11	0.738	0.874	0.16	0.48	0.746	0.89	0.08	0.11	0.502	0.814	0.28	0.5	0.582	0.878	0.08	0.11	0.471	0.799	0.31	0.5	0.537	0.869
CD164L2	6915_2	3	CD164 sialomucin-like 2 protein	Q6UWJ8	388611	20	FLAG	0.02	0.05	0.661	0.747	0.04	0.15	0.807	0.878	0	0.06	0.938	0.963	-0.01	0.16	0.961	0.979	0	0.06	0.959	0.979	0	0.17	0.978	0.991	-0.03	0.06	0.648	0.812	-0.06	0.17	0.72	0.894	-0.03	0.06	0.623	0.808	-0.07	0.18	0.673	0.878	0.107223	0.12	0.08	0.168	0.365	0.22	0.23	0.356	0.667	0.12	0.09	0.193	0.418	0.25	0.25	0.333	0.651	0.1	0.1	0.277	0.699	0.23	0.27	0.396	0.865	0.06	0.1	0.544	0.923	0.12	0.28	0.665	0.986	0.07	0.1	0.474	0.88	0.15	0.28	0.586	0.97	0.06	0.1	0.499	0.696	0.28	0.3	0.349	0.621	0.07	0.11	0.48	0.672	0.33	0.33	0.313	0.573	0.1	0.11	0.361	0.618	0.4	0.34	0.229	0.561	0.08	0.11	0.476	0.721	0.36	0.34	0.281	0.623	0.07	0.11	0.547	0.761	0.33	0.34	0.33	0.651	-0.14	0.1	0.138	0.307	-0.43	0.27	0.114	0.339	-0.21	0.1	0.0396	0.174	-0.61	0.29	0.038	0.226	-0.24	0.11	0.0264	0.246	-0.67	0.31	0.0323	0.318	-0.26	0.11	0.0214	0.428	-0.71	0.32	0.0268	0.51	-0.27	0.11	0.017	0.4	-0.75	0.32	0.0194	0.518
CDY1	7097_8	3	Testis-specific chromodomain protein Y 1	Q9Y6F8	9085	20	FLAG	0.02	0.05	0.662	0.747	-0.04	0.21	0.85	0.903	0.05	0.06	0.358	0.479	0.06	0.23	0.801	0.88	0.09	0.06	0.126	0.284	0.17	0.24	0.464	0.693	0.12	0.06	0.0421	0.208	0.28	0.24	0.244	0.573	0.12	0.06	0.0409	0.217	0.27	0.24	0.249	0.604	0.872972	-0.01	0.08	0.882	0.94	-0.18	0.33	0.576	0.826	0.03	0.09	0.708	0.855	0.01	0.35	0.969	0.99	0.08	0.1	0.372	0.782	0.2	0.36	0.579	0.942	0.14	0.1	0.157	0.72	0.33	0.36	0.366	0.939	0.15	0.1	0.137	0.667	0.33	0.36	0.368	0.925	0.03	0.1	0.776	0.881	0.19	0.48	0.684	0.855	-0.02	0.1	0.866	0.931	0.02	0.52	0.971	0.991	0.02	0.11	0.873	0.945	0.15	0.55	0.786	0.917	0.02	0.11	0.819	0.922	0.19	0.55	0.726	0.893	0.03	0.11	0.805	0.91	0.19	0.55	0.731	0.888	0.08	0.1	0.434	0.611	-0.01	0.33	0.983	0.992	0.16	0.1	0.134	0.338	0.13	0.35	0.707	0.862	0.19	0.11	0.0758	0.35	0.2	0.37	0.586	0.825	0.23	0.11	0.0449	0.466	0.31	0.38	0.407	0.816	0.22	0.11	0.0494	0.476	0.3	0.38	0.422	0.82
AMBP	15453_3	3	Alpha-1-microglobulin	P02760	259	0.005	PASS	0.02	0.05	0.662	0.747	0.1	0.22	0.652	0.767	0.04	0.06	0.451	0.57	0.16	0.24	0.495	0.653	-0.04	0.06	0.477	0.651	-0.18	0.25	0.459	0.689	-0.11	0.06	0.0909	0.299	-0.44	0.25	0.0825	0.383	-0.11	0.06	0.0841	0.312	-0.44	0.25	0.0825	0.413	0.865574	0.08	0.09	0.376	0.599	0.33	0.39	0.397	0.696	0.1	0.09	0.299	0.544	0.38	0.42	0.363	0.673	0	0.1	0.999	0.999	-0.06	0.44	0.898	0.994	-0.04	0.1	0.694	0.948	-0.22	0.45	0.62	0.98	-0.04	0.1	0.717	0.949	-0.22	0.45	0.621	0.97	-0.01	0.1	0.916	0.96	-0.15	0.37	0.682	0.855	0.01	0.1	0.931	0.966	-0.1	0.4	0.806	0.917	-0.03	0.11	0.778	0.9	-0.25	0.41	0.539	0.793	-0.08	0.11	0.49	0.728	-0.45	0.42	0.286	0.626	-0.09	0.11	0.425	0.671	-0.48	0.42	0.261	0.599	0.01	0.1	0.94	0.968	0.13	0.37	0.721	0.854	0.03	0.11	0.783	0.883	0.2	0.41	0.631	0.813	-0.11	0.11	0.341	0.629	-0.31	0.43	0.474	0.767	-0.21	0.12	0.078	0.518	-0.67	0.45	0.134	0.696	-0.2	0.12	0.0853	0.529	-0.63	0.45	0.156	0.721
ARF1	19239_5	3	ADP-ribosylation factor 1	P84077	375	20	FLAG	-0.02	0.05	0.662	0.748	0.03	0.11	0.773	0.855	0	0.06	0.995	0.997	0.08	0.13	0.515	0.669	0.04	0.06	0.54	0.698	0.13	0.13	0.311	0.568	0.07	0.06	0.246	0.489	0.2	0.13	0.12	0.441	0.07	0.06	0.279	0.539	0.19	0.13	0.144	0.501	0.337843	-0.11	0.09	0.214	0.425	-0.12	0.19	0.538	0.802	-0.13	0.09	0.156	0.371	-0.2	0.21	0.349	0.664	-0.07	0.1	0.488	0.835	-0.06	0.22	0.796	0.977	-0.04	0.1	0.694	0.948	0.01	0.22	0.96	0.999	-0.07	0.1	0.507	0.894	-0.06	0.23	0.79	0.988	0.04	0.1	0.688	0.833	0.14	0.19	0.462	0.715	0.1	0.11	0.357	0.567	0.36	0.21	0.0814	0.314	0.1	0.11	0.354	0.61	0.31	0.21	0.136	0.468	0.13	0.11	0.246	0.534	0.35	0.21	0.0981	0.45	0.13	0.11	0.24	0.523	0.35	0.21	0.101	0.451	0.03	0.1	0.727	0.833	0.09	0.21	0.645	0.808	0.08	0.1	0.435	0.64	0.14	0.23	0.523	0.748	0.13	0.11	0.225	0.525	0.21	0.23	0.358	0.701	0.17	0.11	0.132	0.58	0.3	0.24	0.2	0.739	0.18	0.11	0.114	0.562	0.34	0.24	0.162	0.724
AQP4	11363_58	3	Aquaporin-4	P55087	361	20	PASS	0.02	0.05	0.663	0.748	-0.02	0.19	0.937	0.963	0	0.06	0.999	1	-0.09	0.21	0.653	0.777	0.01	0.06	0.928	0.957	-0.04	0.22	0.837	0.926	-0.04	0.06	0.518	0.731	-0.13	0.22	0.565	0.811	-0.04	0.06	0.499	0.725	-0.16	0.22	0.486	0.783	0.952267	0.02	0.08	0.851	0.922	0.14	0.34	0.673	0.876	-0.01	0.09	0.894	0.952	0.04	0.37	0.911	0.977	-0.02	0.1	0.802	0.948	0.01	0.38	0.983	1	-0.06	0.1	0.511	0.915	-0.09	0.39	0.812	0.992	-0.08	0.1	0.404	0.852	-0.19	0.4	0.632	0.97	0.05	0.1	0.619	0.784	0.18	0.3	0.541	0.766	0	0.1	0.967	0.982	0	0.32	0.991	0.997	0.04	0.11	0.699	0.852	0.12	0.34	0.725	0.891	0.02	0.11	0.87	0.946	0.13	0.33	0.684	0.873	0.04	0.11	0.752	0.881	0.14	0.34	0.678	0.864	0	0.1	0.974	0.985	-0.51	0.4	0.207	0.462	0.01	0.1	0.941	0.967	-0.42	0.43	0.335	0.612	0	0.11	0.973	0.989	-0.42	0.45	0.346	0.694	-0.08	0.11	0.475	0.798	-0.73	0.47	0.119	0.691	-0.09	0.11	0.44	0.78	-0.75	0.48	0.117	0.688
ACYP2	12812_25	3	Acylphosphatase-2	P14621	98	20	FLAG	0.02	0.05	0.664	0.749	0.06	0.1	0.539	0.683	0.05	0.06	0.37	0.491	0.1	0.11	0.346	0.519	0.01	0.06	0.827	0.892	0.03	0.11	0.771	0.892	0.03	0.06	0.609	0.79	0.06	0.11	0.574	0.817	0.02	0.06	0.686	0.844	0.06	0.12	0.631	0.859	0.625957	0.03	0.09	0.728	0.856	0.07	0.15	0.666	0.874	0.04	0.09	0.639	0.812	0.08	0.17	0.607	0.84	-0.02	0.09	0.859	0.966	-0.01	0.17	0.95	0.998	0	0.1	0.976	0.996	0.02	0.18	0.889	0.996	-0.02	0.1	0.843	0.97	-0.01	0.18	0.956	0.995	-0.05	0.1	0.589	0.764	-0.06	0.19	0.748	0.882	0	0.11	0.979	0.988	0.02	0.21	0.92	0.969	-0.04	0.11	0.718	0.867	-0.07	0.22	0.762	0.906	-0.01	0.11	0.898	0.957	-0.01	0.22	0.953	0.987	-0.01	0.11	0.948	0.978	0.01	0.22	0.982	0.992	0.08	0.1	0.416	0.597	0.16	0.18	0.367	0.61	0.11	0.1	0.292	0.515	0.22	0.19	0.269	0.559	0.1	0.11	0.364	0.645	0.19	0.21	0.348	0.695	0.1	0.11	0.353	0.729	0.19	0.21	0.364	0.8	0.1	0.11	0.376	0.752	0.18	0.21	0.388	0.809
CISD2	8094_20	3	CDGSH iron-sulfur domain-containing protein 2	Q8N5K1	493856	20	PASS	-0.02	0.05	0.668	0.754	-0.52	0.24	0.0289	0.0875	-0.01	0.06	0.822	0.878	-0.51	0.25	0.0388	0.122	-0.05	0.06	0.374	0.556	-0.64	0.26	0.0138	0.11	-0.06	0.06	0.288	0.536	-0.66	0.27	0.0127	0.184	-0.06	0.06	0.351	0.611	-0.6	0.27	0.0244	0.263	0.820984	-0.06	0.08	0.484	0.69	-0.39	0.39	0.309	0.623	0	0.09	0.99	0.997	-0.07	0.41	0.855	0.957	-0.06	0.1	0.515	0.851	-0.21	0.43	0.622	0.947	-0.07	0.1	0.495	0.909	-0.19	0.44	0.655	0.983	-0.07	0.1	0.507	0.894	-0.15	0.44	0.742	0.988	0	0.1	0.991	0.995	-0.67	0.42	0.105	0.371	0.01	0.1	0.925	0.964	-0.76	0.42	0.0732	0.298	-0.04	0.11	0.692	0.85	-0.96	0.45	0.0347	0.306	-0.06	0.11	0.603	0.805	-0.98	0.47	0.038	0.38	-0.04	0.11	0.732	0.87	-0.92	0.48	0.0542	0.397	0.02	0.1	0.817	0.894	-0.5	0.46	0.269	0.527	-0.02	0.1	0.846	0.917	-0.75	0.5	0.129	0.403	-0.02	0.11	0.857	0.941	-0.74	0.52	0.152	0.53	-0.04	0.11	0.718	0.9	-0.88	0.53	0.0972	0.667	-0.04	0.11	0.733	0.91	-0.86	0.53	0.109	0.687
FGR	3810_50	2	Tyrosine-protein kinase Fgr	P09769	2268	20	FLAG	-0.02	0.05	0.669	0.755	-0.02	0.07	0.737	0.832	0.03	0.06	0.574	0.678	0.04	0.07	0.542	0.689	0.02	0.06	0.729	0.832	0.03	0.07	0.682	0.842	0.01	0.06	0.876	0.94	0.02	0.08	0.795	0.923	0.01	0.06	0.827	0.918	0.03	0.08	0.723	0.898	0.480794	0.06	0.08	0.487	0.692	0.07	0.11	0.523	0.788	0.12	0.09	0.194	0.418	0.15	0.12	0.223	0.541	0.03	0.09	0.713	0.928	0.04	0.13	0.745	0.971	0.02	0.1	0.818	0.97	0.03	0.13	0.839	0.992	0.02	0.1	0.856	0.972	0.02	0.13	0.884	0.993	-0.08	0.1	0.407	0.623	-0.08	0.11	0.477	0.724	-0.01	0.11	0.9	0.951	0.01	0.12	0.953	0.982	0	0.11	0.977	0.989	0.01	0.12	0.918	0.966	0.01	0.11	0.953	0.983	0.03	0.12	0.834	0.935	0.02	0.11	0.883	0.951	0.04	0.12	0.745	0.893	-0.08	0.09	0.415	0.596	-0.06	0.13	0.638	0.805	-0.04	0.1	0.693	0.824	-0.01	0.14	0.921	0.964	0	0.11	0.974	0.99	0.06	0.14	0.696	0.873	-0.04	0.11	0.726	0.905	0	0.15	0.979	0.993	-0.04	0.11	0.737	0.911	0.01	0.15	0.947	0.987
MAP1LC3B	11608_5	3	Microtubule-associated proteins 1A/1B light chain 3B	Q9GZQ8		20	PASS	-0.02	0.05	0.669	0.755	0	0.11	0.997	0.999	-0.01	0.06	0.811	0.869	0.02	0.11	0.857	0.916	-0.02	0.06	0.688	0.805	0	0.12	0.989	0.995	0	0.06	0.949	0.974	0.04	0.12	0.766	0.913	-0.02	0.06	0.772	0.89	0.01	0.12	0.914	0.97	0.342979	-0.11	0.09	0.184	0.387	-0.12	0.15	0.441	0.728	-0.11	0.09	0.237	0.474	-0.11	0.17	0.493	0.771	-0.12	0.1	0.21	0.646	-0.14	0.17	0.427	0.879	-0.1	0.1	0.285	0.818	-0.11	0.18	0.521	0.973	-0.15	0.1	0.132	0.665	-0.18	0.18	0.311	0.906	0.07	0.1	0.477	0.682	0.16	0.22	0.457	0.713	0.08	0.11	0.451	0.65	0.2	0.24	0.403	0.649	0.09	0.11	0.421	0.664	0.2	0.24	0.399	0.705	0.11	0.11	0.333	0.605	0.25	0.24	0.302	0.639	0.12	0.11	0.278	0.555	0.28	0.25	0.254	0.595	0.03	0.09	0.786	0.875	0.07	0.2	0.737	0.865	0.04	0.1	0.699	0.828	0.11	0.21	0.608	0.802	0.02	0.11	0.871	0.947	0.08	0.22	0.719	0.882	0.03	0.11	0.761	0.921	0.09	0.22	0.677	0.906	0.02	0.11	0.824	0.945	0.07	0.22	0.742	0.928
PF4	2697_7	2	Platelet factor 4	P02776	5196	0.005	PASS	0.02	0.05	0.67	0.755	0.05	0.12	0.668	0.779	0.06	0.06	0.32	0.443	0.12	0.13	0.332	0.504	0.04	0.06	0.489	0.659	0.08	0.13	0.526	0.741	0.02	0.06	0.784	0.89	0.03	0.13	0.818	0.931	0.01	0.06	0.842	0.925	0.02	0.13	0.875	0.956	0.652424	-0.02	0.09	0.789	0.89	-0.07	0.18	0.717	0.898	-0.01	0.09	0.936	0.97	-0.03	0.2	0.877	0.966	-0.05	0.1	0.575	0.877	-0.13	0.2	0.527	0.92	-0.08	0.1	0.393	0.87	-0.19	0.21	0.361	0.939	-0.11	0.1	0.259	0.774	-0.26	0.22	0.236	0.874	0.07	0.1	0.444	0.658	0.18	0.22	0.428	0.69	0.17	0.11	0.108	0.29	0.4	0.25	0.109	0.357	0.16	0.11	0.16	0.421	0.36	0.26	0.164	0.493	0.15	0.11	0.179	0.468	0.34	0.26	0.179	0.535	0.15	0.11	0.171	0.46	0.35	0.26	0.175	0.523	0.05	0.09	0.584	0.734	0.1	0.2	0.615	0.791	0.06	0.1	0.54	0.723	0.12	0.22	0.586	0.789	0.08	0.11	0.437	0.698	0.16	0.23	0.486	0.772	0.03	0.11	0.753	0.918	0.05	0.24	0.821	0.947	0.04	0.11	0.707	0.899	0.07	0.24	0.779	0.941
STATH	17172_19	3	Statherin	P02808	6779	20	FLAG	0.02	0.05	0.67	0.755	0.04	0.04	0.373	0.531	0.05	0.06	0.389	0.509	0.06	0.05	0.226	0.391	0.04	0.06	0.475	0.65	0.05	0.05	0.272	0.527	0.05	0.06	0.417	0.657	0.06	0.05	0.203	0.532	0.05	0.06	0.361	0.621	0.07	0.05	0.167	0.529	0.308015	0.03	0.08	0.761	0.875	0.05	0.07	0.41	0.706	0.02	0.09	0.853	0.934	0.05	0.07	0.462	0.75	-0.02	0.09	0.87	0.967	0.04	0.07	0.583	0.942	0	0.1	0.969	0.995	0.05	0.07	0.518	0.973	-0.01	0.1	0.955	0.989	0.05	0.08	0.545	0.967	0.12	0.1	0.207	0.434	0.14	0.08	0.0973	0.357	0.19	0.1	0.0658	0.226	0.18	0.09	0.0413	0.229	0.16	0.11	0.133	0.39	0.14	0.09	0.121	0.449	0.16	0.11	0.13	0.414	0.14	0.09	0.111	0.467	0.18	0.11	0.0992	0.38	0.15	0.09	0.0907	0.441	-0.09	0.1	0.353	0.543	-0.08	0.08	0.357	0.603	-0.05	0.1	0.614	0.773	-0.05	0.09	0.543	0.758	0	0.11	0.991	0.997	0	0.09	0.977	0.989	0	0.11	0.988	0.994	0.01	0.1	0.937	0.982	0	0.11	0.99	0.997	0.02	0.1	0.868	0.965
HEPACAM2	9116_28	3	HEPACAM family member 2	A8MVW5	253012	20	PASS	0.02	0.05	0.67	0.755	-0.15	0.21	0.461	0.612	0.02	0.06	0.738	0.818	-0.08	0.22	0.717	0.823	0.02	0.06	0.687	0.804	-0.04	0.23	0.872	0.944	0.02	0.06	0.752	0.874	-0.01	0.23	0.977	0.993	0.03	0.06	0.65	0.824	-0.01	0.24	0.959	0.987	0.0985688	0.16	0.08	0.0595	0.186	-0.3	0.34	0.376	0.679	0.18	0.09	0.0519	0.185	-0.2	0.36	0.574	0.818	0.19	0.1	0.0465	0.374	-0.13	0.38	0.741	0.971	0.17	0.1	0.0798	0.614	-0.2	0.39	0.604	0.98	0.18	0.1	0.0716	0.572	-0.22	0.39	0.568	0.969	-0.02	0.1	0.864	0.933	0.09	0.37	0.814	0.915	-0.04	0.1	0.723	0.843	0.11	0.4	0.784	0.906	-0.02	0.11	0.863	0.939	0.16	0.41	0.692	0.873	-0.01	0.11	0.898	0.957	0.23	0.41	0.58	0.825	-0.01	0.11	0.944	0.976	0.19	0.42	0.644	0.846	-0.12	0.1	0.226	0.42	-0.29	0.38	0.456	0.677	-0.14	0.1	0.183	0.398	-0.18	0.4	0.649	0.825	-0.16	0.11	0.133	0.416	-0.22	0.43	0.613	0.837	-0.16	0.11	0.154	0.594	-0.15	0.46	0.747	0.926	-0.15	0.11	0.189	0.632	-0.11	0.47	0.817	0.952
RRAS2	12361_102	3	Ras-related protein R-Ras2	P62070	22800	20	PASS	-0.02	0.05	0.671	0.756	-0.11	0.18	0.543	0.686	0.07	0.06	0.221	0.338	0.08	0.19	0.655	0.778	0.05	0.06	0.453	0.631	0.01	0.19	0.968	0.986	0.07	0.06	0.276	0.521	0.08	0.2	0.691	0.88	0.07	0.06	0.297	0.558	0.08	0.2	0.709	0.892	0.893953	-0.05	0.09	0.583	0.76	-0.29	0.28	0.292	0.606	0.04	0.09	0.675	0.833	-0.1	0.29	0.722	0.895	0.05	0.1	0.633	0.9	-0.11	0.3	0.706	0.968	0.08	0.1	0.448	0.893	-0.05	0.31	0.871	0.996	0.07	0.1	0.51	0.895	-0.1	0.31	0.756	0.988	-0.02	0.1	0.871	0.937	-0.18	0.34	0.585	0.794	0.08	0.11	0.427	0.629	0.01	0.34	0.971	0.991	0.05	0.11	0.618	0.806	-0.11	0.35	0.751	0.904	0.08	0.11	0.482	0.723	-0.02	0.36	0.963	0.989	0.08	0.11	0.461	0.699	0.04	0.37	0.909	0.965	0.01	0.1	0.919	0.957	0.31	0.34	0.36	0.606	0.11	0.1	0.291	0.514	0.52	0.37	0.154	0.437	0.07	0.11	0.528	0.755	0.49	0.39	0.202	0.581	0.07	0.11	0.544	0.83	0.49	0.4	0.226	0.74	0.07	0.11	0.539	0.828	0.48	0.41	0.237	0.747
RAD51	2871_73	2	DNA repair protein RAD51 homolog 1	Q06609	5888	20	FLAG	0.02	0.05	0.671	0.756	0.05	0.1	0.62	0.743	-0.04	0.06	0.522	0.633	-0.06	0.1	0.55	0.697	-0.04	0.06	0.553	0.707	-0.07	0.11	0.532	0.744	-0.04	0.06	0.526	0.735	-0.08	0.11	0.473	0.751	-0.04	0.06	0.549	0.76	-0.08	0.11	0.477	0.775	0.00350924	0.24	0.09	0.00621	0.0391	0.41	0.15	0.00605	0.054	0.24	0.09	0.0097	0.0655	0.43	0.16	0.00737	0.077	0.22	0.1	0.0235	0.286	0.4	0.17	0.0165	0.331	0.21	0.1	0.0356	0.504	0.37	0.17	0.0309	0.643	0.22	0.1	0.025	0.457	0.39	0.17	0.0229	0.619	-0.16	0.1	0.0899	0.277	-0.31	0.19	0.101	0.363	-0.24	0.11	0.0224	0.126	-0.46	0.21	0.0258	0.184	-0.19	0.11	0.0736	0.307	-0.38	0.21	0.0743	0.387	-0.18	0.11	0.0964	0.38	-0.36	0.21	0.0934	0.443	-0.18	0.11	0.0964	0.378	-0.37	0.22	0.088	0.437	-0.09	0.1	0.363	0.55	-0.19	0.18	0.291	0.548	-0.23	0.1	0.0295	0.153	-0.45	0.19	0.0216	0.17	-0.28	0.11	0.0122	0.174	-0.55	0.21	0.00755	0.193	-0.28	0.11	0.0149	0.385	-0.55	0.21	0.00837	0.426	-0.29	0.11	0.0123	0.385	-0.58	0.21	0.00639	0.424
CRK	4976_57	1	Adapter molecule crk	P46108	1398	20	PASS	0.02	0.05	0.671	0.756	0.06	0.1	0.535	0.679	0.03	0.06	0.59	0.693	0.08	0.11	0.458	0.622	0.01	0.06	0.826	0.892	0.04	0.11	0.695	0.85	0.02	0.06	0.724	0.858	0.06	0.11	0.598	0.829	0.01	0.06	0.874	0.94	0.04	0.11	0.715	0.893	0.301008	-0.07	0.09	0.402	0.621	-0.08	0.15	0.599	0.84	-0.08	0.09	0.404	0.643	-0.08	0.16	0.61	0.842	-0.1	0.1	0.305	0.722	-0.12	0.16	0.454	0.889	-0.09	0.1	0.377	0.868	-0.1	0.17	0.535	0.973	-0.12	0.1	0.229	0.756	-0.16	0.17	0.36	0.918	0.08	0.1	0.391	0.608	0.19	0.2	0.34	0.615	0.12	0.11	0.271	0.489	0.26	0.22	0.235	0.507	0.11	0.11	0.327	0.587	0.23	0.22	0.303	0.631	0.11	0.11	0.294	0.572	0.25	0.22	0.257	0.606	0.12	0.11	0.275	0.552	0.27	0.22	0.223	0.568	0.09	0.1	0.34	0.531	0.17	0.18	0.343	0.592	0.1	0.1	0.306	0.53	0.2	0.19	0.31	0.591	0.09	0.11	0.419	0.688	0.16	0.2	0.417	0.73	0.08	0.11	0.442	0.783	0.15	0.21	0.473	0.843	0.08	0.11	0.49	0.813	0.13	0.21	0.532	0.869
PPP2R5A	13622_16	3	Serine/threonine-protein phosphatase 2A 56 kDa regulatory subunit alpha isoform	Q15172	5525	20	PASS	-0.02	0.05	0.672	0.757	-0.02	0.09	0.847	0.902	-0.02	0.06	0.788	0.853	0.01	0.09	0.899	0.941	0	0.06	0.954	0.975	0.03	0.1	0.784	0.899	0.02	0.06	0.758	0.877	0.06	0.1	0.568	0.813	0.01	0.06	0.91	0.958	0.04	0.1	0.663	0.873	0.174065	-0.13	0.09	0.135	0.318	-0.15	0.13	0.25	0.566	-0.12	0.09	0.194	0.419	-0.12	0.14	0.388	0.695	-0.11	0.1	0.262	0.687	-0.11	0.14	0.435	0.885	-0.09	0.1	0.363	0.866	-0.1	0.15	0.523	0.973	-0.13	0.1	0.206	0.739	-0.14	0.15	0.358	0.918	0.1	0.1	0.294	0.527	0.18	0.18	0.294	0.583	0.13	0.11	0.238	0.448	0.22	0.19	0.241	0.51	0.13	0.11	0.238	0.506	0.22	0.19	0.252	0.584	0.15	0.11	0.168	0.458	0.27	0.19	0.167	0.525	0.16	0.11	0.138	0.421	0.3	0.2	0.135	0.484	0.01	0.09	0.952	0.974	0.02	0.17	0.907	0.953	0.01	0.1	0.949	0.971	0.05	0.18	0.766	0.892	0.04	0.11	0.711	0.863	0.11	0.19	0.56	0.81	0.05	0.11	0.666	0.881	0.11	0.19	0.578	0.876	0.04	0.11	0.741	0.913	0.09	0.19	0.651	0.9
OSBPL11	12878_60	3	Oxysterol-binding protein-related protein 11	Q9BXB4		20	PASS	-0.02	0.05	0.675	0.759	-0.01	0.06	0.855	0.906	0.01	0.06	0.851	0.902	0.02	0.06	0.779	0.866	-0.02	0.06	0.769	0.855	-0.02	0.07	0.811	0.911	-0.01	0.06	0.882	0.944	-0.01	0.07	0.857	0.947	0	0.06	0.997	0.998	0	0.07	0.954	0.985	0.169885	0.01	0.08	0.952	0.977	0.03	0.1	0.785	0.922	0.04	0.09	0.626	0.802	0.07	0.11	0.531	0.791	-0.02	0.09	0.824	0.954	-0.01	0.11	0.92	0.996	-0.01	0.1	0.956	0.992	0.01	0.11	0.938	0.999	-0.01	0.1	0.88	0.976	-0.01	0.12	0.942	0.995	-0.17	0.1	0.0856	0.267	-0.16	0.1	0.13	0.405	-0.08	0.1	0.45	0.65	-0.08	0.11	0.448	0.685	-0.1	0.11	0.338	0.596	-0.1	0.12	0.377	0.689	-0.09	0.11	0.411	0.669	-0.09	0.12	0.422	0.723	-0.06	0.11	0.571	0.778	-0.07	0.12	0.544	0.801	0.09	0.1	0.361	0.549	0.11	0.11	0.279	0.537	0.06	0.1	0.564	0.74	0.09	0.11	0.419	0.679	0.07	0.11	0.538	0.76	0.08	0.12	0.508	0.781	0.06	0.11	0.592	0.85	0.06	0.12	0.614	0.886	0.07	0.11	0.544	0.83	0.07	0.12	0.553	0.872
CA3	3799_11	2	Carbonic anhydrase 3	P07451	761	0.5	PASS	0.02	0.06	0.675	0.76	0.04	0.1	0.697	0.801	0.06	0.06	0.367	0.488	0.1	0.11	0.361	0.533	-0.01	0.07	0.917	0.951	-0.01	0.11	0.936	0.971	-0.02	0.07	0.822	0.913	-0.02	0.11	0.837	0.94	-0.02	0.07	0.758	0.881	-0.03	0.12	0.783	0.917	0.947973	0.07	0.09	0.468	0.677	0.1	0.16	0.531	0.796	0.08	0.1	0.423	0.656	0.13	0.17	0.466	0.752	0.04	0.1	0.681	0.916	0.07	0.18	0.72	0.971	0.07	0.1	0.466	0.9	0.13	0.19	0.494	0.963	0.07	0.1	0.486	0.885	0.13	0.19	0.503	0.954	-0.01	0.11	0.943	0.974	-0.01	0.18	0.954	0.979	-0.01	0.12	0.943	0.972	-0.01	0.19	0.962	0.986	-0.07	0.12	0.562	0.772	-0.12	0.2	0.568	0.81	-0.09	0.12	0.458	0.704	-0.15	0.2	0.461	0.754	-0.11	0.12	0.397	0.649	-0.18	0.21	0.399	0.704	0.01	0.11	0.898	0.946	0.01	0.18	0.966	0.982	0.1	0.12	0.385	0.602	0.16	0.2	0.422	0.682	-0.02	0.12	0.896	0.956	-0.04	0.2	0.864	0.945	-0.06	0.13	0.651	0.874	-0.11	0.21	0.603	0.884	-0.06	0.13	0.639	0.871	-0.11	0.21	0.59	0.888
AK5	13613_23	3	Adenylate kinase isoenzyme 5	Q9Y6K8	26289	20	FLAG	0.02	0.05	0.675	0.76	-0.03	0.1	0.8	0.874	0.01	0.06	0.818	0.874	-0.02	0.11	0.872	0.924	0.02	0.06	0.708	0.816	0.04	0.12	0.733	0.872	0.02	0.06	0.796	0.897	0.02	0.12	0.855	0.946	0.02	0.06	0.684	0.842	0.04	0.12	0.735	0.901	0.221017	0.01	0.08	0.943	0.973	-0.05	0.19	0.776	0.919	0.02	0.09	0.792	0.9	0.04	0.2	0.829	0.945	0.03	0.09	0.737	0.932	0.08	0.21	0.693	0.968	0.03	0.1	0.732	0.952	0.1	0.21	0.635	0.98	0.06	0.1	0.565	0.909	0.15	0.21	0.479	0.949	0.16	0.1	0.109	0.306	0.15	0.18	0.389	0.654	0.16	0.11	0.14	0.332	0.17	0.2	0.391	0.64	0.18	0.11	0.0991	0.345	0.26	0.2	0.205	0.54	0.17	0.11	0.114	0.403	0.23	0.2	0.263	0.611	0.18	0.11	0.104	0.387	0.27	0.21	0.195	0.544	-0.07	0.1	0.435	0.611	-0.14	0.17	0.418	0.651	-0.12	0.1	0.232	0.453	-0.18	0.18	0.307	0.59	-0.12	0.11	0.259	0.554	-0.14	0.19	0.472	0.766	-0.14	0.11	0.19	0.635	-0.17	0.19	0.363	0.8	-0.15	0.11	0.184	0.63	-0.19	0.19	0.32	0.784
CSF3	4840_73	1	Granulocyte colony-stimulating factor	P09919	1440	20	FLAG	-0.02	0.05	0.676	0.76	-0.04	0.1	0.654	0.77	-0.06	0.06	0.298	0.419	-0.1	0.11	0.376	0.546	-0.04	0.06	0.526	0.686	-0.06	0.11	0.593	0.787	-0.11	0.06	0.0843	0.288	-0.18	0.12	0.127	0.45	-0.11	0.06	0.0729	0.293	-0.19	0.12	0.109	0.454	0.170459	0.07	0.08	0.385	0.605	0.09	0.15	0.558	0.815	0.03	0.09	0.747	0.876	0.05	0.17	0.759	0.914	0.08	0.09	0.373	0.782	0.12	0.17	0.459	0.891	0	0.1	0.976	0.996	-0.02	0.18	0.906	0.997	-0.01	0.1	0.921	0.983	-0.03	0.18	0.884	0.993	-0.18	0.1	0.0659	0.233	-0.17	0.18	0.342	0.616	-0.21	0.11	0.0413	0.174	-0.23	0.2	0.238	0.51	-0.21	0.11	0.0551	0.274	-0.22	0.2	0.28	0.608	-0.23	0.11	0.0351	0.292	-0.25	0.2	0.215	0.563	-0.25	0.11	0.027	0.282	-0.28	0.21	0.187	0.538	-0.01	0.1	0.923	0.958	-0.1	0.2	0.618	0.793	-0.03	0.1	0.769	0.874	-0.14	0.22	0.527	0.75	-0.02	0.11	0.825	0.925	-0.11	0.23	0.624	0.842	-0.12	0.11	0.305	0.704	-0.31	0.24	0.2	0.739	-0.12	0.11	0.306	0.711	-0.32	0.24	0.176	0.731
S100A10	15318_75	3	Protein S100-A10	P60903	6281	20	PASS	-0.02	0.05	0.676	0.76	-0.09	0.21	0.685	0.793	-0.04	0.06	0.549	0.659	-0.05	0.23	0.82	0.892	-0.06	0.06	0.306	0.49	-0.15	0.24	0.538	0.749	-0.08	0.06	0.19	0.427	-0.2	0.25	0.431	0.724	-0.09	0.06	0.178	0.433	-0.2	0.25	0.414	0.734	0.979651	-0.02	0.09	0.779	0.886	-0.06	0.34	0.862	0.95	0	0.09	0.962	0.983	0.14	0.38	0.71	0.89	-0.03	0.1	0.791	0.946	0	0.39	0.997	1	-0.07	0.1	0.471	0.9	-0.17	0.4	0.676	0.988	-0.07	0.1	0.467	0.877	-0.18	0.4	0.663	0.975	-0.02	0.1	0.856	0.929	-0.14	0.35	0.699	0.861	-0.07	0.11	0.507	0.694	-0.27	0.39	0.489	0.716	-0.1	0.12	0.412	0.655	-0.32	0.41	0.434	0.726	-0.08	0.12	0.484	0.724	-0.26	0.42	0.537	0.804	-0.09	0.12	0.449	0.691	-0.28	0.43	0.506	0.775	-0.04	0.1	0.657	0.785	-0.11	0.42	0.789	0.892	-0.07	0.11	0.524	0.71	-0.11	0.46	0.81	0.913	-0.13	0.11	0.254	0.549	-0.35	0.48	0.466	0.762	-0.15	0.12	0.193	0.637	-0.39	0.49	0.434	0.824	-0.16	0.12	0.179	0.63	-0.4	0.5	0.418	0.817
TPM2	4472_5	2	Tropomyosin beta chain	P07951	7169	20	FLAG	0.02	0.05	0.677	0.761	0.07	0.09	0.45	0.603	-0.03	0.06	0.598	0.699	-0.02	0.1	0.811	0.886	-0.04	0.06	0.493	0.661	-0.05	0.1	0.598	0.79	-0.05	0.06	0.419	0.658	-0.07	0.1	0.472	0.751	-0.05	0.06	0.422	0.669	-0.08	0.1	0.457	0.762	0.00419188	0.24	0.09	0.00584	0.0375	0.39	0.14	0.00503	0.0475	0.23	0.09	0.0123	0.0761	0.39	0.15	0.00901	0.0866	0.19	0.1	0.0477	0.377	0.32	0.16	0.0429	0.475	0.18	0.1	0.077	0.61	0.29	0.16	0.0749	0.728	0.19	0.1	0.0556	0.529	0.31	0.16	0.0578	0.67	-0.19	0.1	0.0521	0.204	-0.29	0.17	0.0854	0.337	-0.27	0.11	0.0115	0.092	-0.44	0.19	0.0185	0.157	-0.24	0.11	0.0323	0.225	-0.39	0.19	0.0445	0.326	-0.23	0.11	0.0407	0.307	-0.38	0.19	0.0518	0.401	-0.23	0.11	0.0386	0.303	-0.39	0.2	0.0457	0.397	-0.06	0.1	0.562	0.716	-0.09	0.16	0.568	0.761	-0.15	0.1	0.138	0.345	-0.26	0.18	0.149	0.43	-0.21	0.11	0.0612	0.322	-0.36	0.19	0.0531	0.391	-0.21	0.11	0.0615	0.492	-0.38	0.19	0.0483	0.582	-0.22	0.11	0.0506	0.476	-0.41	0.19	0.0369	0.543
SRP14	17510_7	3	Signal recognition particle 14 kDa protein	P37108	6727	20	PASS	0.02	0.05	0.677	0.761	0.07	0.15	0.646	0.763	0.02	0.06	0.79	0.855	0.07	0.16	0.671	0.792	-0.01	0.06	0.93	0.959	0.01	0.16	0.972	0.987	0	0.06	0.945	0.973	0.02	0.17	0.928	0.975	-0.02	0.06	0.789	0.898	-0.03	0.17	0.881	0.958	0.00652881	-0.19	0.09	0.0295	0.113	-0.47	0.26	0.0675	0.261	-0.19	0.09	0.034	0.142	-0.48	0.28	0.085	0.327	-0.16	0.09	0.0879	0.47	-0.39	0.28	0.163	0.711	-0.16	0.1	0.0982	0.65	-0.37	0.29	0.202	0.874	-0.19	0.1	0.0499	0.528	-0.45	0.29	0.119	0.765	0.16	0.1	0.103	0.296	0.34	0.24	0.167	0.448	0.15	0.1	0.154	0.35	0.34	0.27	0.204	0.472	0.1	0.11	0.343	0.601	0.23	0.27	0.392	0.699	0.1	0.11	0.351	0.62	0.23	0.27	0.393	0.701	0.09	0.11	0.396	0.648	0.19	0.28	0.496	0.769	0.15	0.1	0.121	0.284	0.39	0.28	0.158	0.403	0.15	0.1	0.143	0.352	0.42	0.29	0.149	0.43	0.11	0.11	0.309	0.599	0.28	0.3	0.367	0.704	0.1	0.11	0.347	0.726	0.24	0.32	0.446	0.829	0.11	0.11	0.329	0.727	0.25	0.32	0.437	0.828
DPP10	7890_68	3	Inactive dipeptidyl peptidase 10	Q8N608	57628	20	PASS	-0.02	0.05	0.677	0.761	0	0.23	0.984	0.992	0.06	0.06	0.279	0.4	0.21	0.24	0.379	0.549	0.03	0.06	0.669	0.792	0.07	0.25	0.774	0.894	0.04	0.06	0.492	0.711	0.09	0.25	0.727	0.897	0.03	0.06	0.623	0.808	0.05	0.25	0.847	0.942	0.0822791	0.12	0.08	0.151	0.339	0.6	0.4	0.13	0.388	0.18	0.09	0.0463	0.173	0.91	0.43	0.0349	0.199	0.17	0.09	0.0653	0.421	0.8	0.45	0.0753	0.547	0.22	0.1	0.0265	0.488	0.91	0.46	0.0478	0.686	0.21	0.1	0.036	0.48	0.89	0.46	0.0519	0.667	-0.04	0.1	0.687	0.833	0.13	0.38	0.738	0.878	0.04	0.11	0.715	0.838	0.3	0.4	0.454	0.688	-0.03	0.11	0.794	0.908	0.08	0.41	0.853	0.946	-0.03	0.11	0.802	0.912	0.05	0.41	0.913	0.968	-0.03	0.11	0.756	0.883	0.04	0.41	0.925	0.973	-0.16	0.1	0.0937	0.245	-0.85	0.5	0.089	0.301	-0.05	0.1	0.665	0.806	-0.53	0.47	0.259	0.551	-0.07	0.11	0.534	0.758	-0.56	0.51	0.269	0.634	-0.07	0.11	0.56	0.836	-0.57	0.5	0.254	0.758	-0.08	0.11	0.464	0.797	-0.68	0.51	0.183	0.737
PRR16	10621_26	3	Protein Largen	Q569H4	51334	20	PASS	0.02	0.05	0.678	0.762	0.02	0.1	0.811	0.881	0.04	0.06	0.532	0.644	0.05	0.11	0.679	0.798	0.03	0.06	0.639	0.772	0.04	0.12	0.716	0.863	0.02	0.06	0.722	0.856	0.04	0.12	0.758	0.909	0.02	0.06	0.781	0.894	0.03	0.12	0.796	0.924	0.449669	-0.05	0.09	0.569	0.752	-0.07	0.17	0.671	0.875	-0.05	0.09	0.619	0.798	-0.07	0.19	0.706	0.888	-0.03	0.1	0.722	0.929	-0.05	0.2	0.815	0.978	-0.03	0.1	0.748	0.952	-0.03	0.2	0.882	0.996	-0.06	0.1	0.551	0.908	-0.08	0.21	0.683	0.978	0.09	0.1	0.342	0.567	0.14	0.18	0.458	0.714	0.11	0.1	0.314	0.528	0.13	0.2	0.508	0.73	0.09	0.11	0.387	0.637	0.12	0.2	0.55	0.801	0.09	0.11	0.412	0.67	0.11	0.21	0.596	0.835	0.1	0.11	0.351	0.615	0.14	0.21	0.507	0.776	0.05	0.1	0.589	0.736	0.03	0.18	0.871	0.936	0.08	0.1	0.416	0.624	0.1	0.19	0.607	0.801	0.08	0.11	0.476	0.724	0.1	0.2	0.617	0.839	0.05	0.11	0.649	0.873	0.06	0.21	0.776	0.933	0.05	0.11	0.638	0.871	0.06	0.21	0.762	0.935
UBE2J1	6900_30	3	Ubiquitin-conjugating enzyme E2 J1	Q9Y385	51465	20	PASS	0.02	0.05	0.68	0.764	-0.02	0.1	0.815	0.883	0	0.06	0.984	0.992	-0.07	0.11	0.506	0.661	-0.01	0.06	0.82	0.889	-0.08	0.11	0.47	0.695	0.01	0.06	0.873	0.939	-0.05	0.12	0.655	0.863	0.02	0.06	0.768	0.887	-0.03	0.12	0.785	0.918	0.279332	-0.05	0.09	0.529	0.724	-0.15	0.18	0.405	0.701	-0.04	0.09	0.645	0.816	-0.13	0.19	0.5	0.775	-0.06	0.1	0.523	0.853	-0.17	0.19	0.357	0.848	-0.07	0.1	0.479	0.901	-0.23	0.19	0.244	0.901	-0.07	0.1	0.475	0.88	-0.23	0.2	0.245	0.88	0.14	0.1	0.141	0.351	0.18	0.19	0.343	0.616	0.09	0.1	0.382	0.588	0.07	0.2	0.73	0.878	0.08	0.11	0.425	0.667	0.05	0.21	0.8	0.921	0.11	0.11	0.301	0.578	0.1	0.21	0.64	0.853	0.12	0.11	0.287	0.563	0.09	0.21	0.662	0.856	0.01	0.09	0.919	0.957	-0.06	0.16	0.722	0.855	-0.03	0.1	0.762	0.87	-0.11	0.18	0.516	0.744	-0.04	0.11	0.733	0.872	-0.08	0.19	0.683	0.866	0.02	0.11	0.872	0.961	0.02	0.19	0.915	0.977	0.04	0.11	0.725	0.908	0.07	0.19	0.728	0.924
PTPN6	4318_12	3	Tyrosine-protein phosphatase non-receptor type 6	P29350	5777	20	PASS	0.02	0.05	0.68	0.764	0.02	0.06	0.697	0.801	0	0.06	0.999	1	0	0.06	1	1	-0.01	0.06	0.812	0.885	-0.01	0.07	0.832	0.922	0.01	0.06	0.922	0.964	0.01	0.07	0.916	0.972	0	0.06	0.994	0.997	0	0.07	0.998	0.999	0.0327824	-0.13	0.08	0.123	0.301	-0.14	0.09	0.0973	0.326	-0.17	0.09	0.0613	0.207	-0.19	0.09	0.0428	0.221	-0.15	0.1	0.124	0.534	-0.16	0.1	0.0966	0.599	-0.13	0.1	0.194	0.76	-0.14	0.1	0.149	0.808	-0.15	0.1	0.139	0.667	-0.16	0.1	0.108	0.756	0.17	0.1	0.0728	0.246	0.25	0.13	0.0446	0.245	0.18	0.1	0.0782	0.249	0.28	0.14	0.0399	0.227	0.14	0.11	0.202	0.469	0.22	0.14	0.118	0.444	0.15	0.11	0.149	0.435	0.24	0.14	0.0845	0.436	0.15	0.11	0.155	0.444	0.23	0.14	0.0955	0.446	0.11	0.1	0.251	0.446	0.13	0.11	0.249	0.507	0.09	0.1	0.379	0.597	0.11	0.12	0.36	0.629	0.06	0.11	0.579	0.785	0.08	0.13	0.528	0.793	0.05	0.11	0.618	0.857	0.08	0.13	0.558	0.868	0.05	0.11	0.618	0.861	0.07	0.13	0.565	0.875
YWHAH	4707_50	2	14-3-3 protein eta	Q04917	7533	20	PASS	-0.02	0.05	0.68	0.764	-0.01	0.07	0.838	0.896	-0.03	0.06	0.652	0.747	-0.01	0.07	0.941	0.968	-0.05	0.06	0.423	0.603	-0.03	0.07	0.704	0.856	-0.03	0.06	0.628	0.801	-0.01	0.08	0.914	0.972	-0.03	0.06	0.634	0.812	-0.01	0.08	0.9	0.963	0.294564	-0.13	0.09	0.125	0.304	-0.12	0.1	0.255	0.571	-0.14	0.09	0.112	0.304	-0.11	0.11	0.301	0.624	-0.13	0.1	0.162	0.584	-0.11	0.11	0.321	0.833	-0.13	0.1	0.195	0.76	-0.11	0.12	0.351	0.939	-0.16	0.1	0.1	0.634	-0.15	0.12	0.216	0.865	0.03	0.1	0.74	0.863	0.06	0.13	0.615	0.813	0.04	0.1	0.692	0.825	0.07	0.14	0.591	0.791	-0.01	0.11	0.899	0.955	0.01	0.14	0.937	0.975	0.02	0.11	0.874	0.949	0.05	0.14	0.701	0.882	0.04	0.11	0.725	0.868	0.08	0.14	0.592	0.822	0.05	0.1	0.629	0.764	0.07	0.13	0.594	0.777	0.05	0.1	0.627	0.78	0.1	0.13	0.479	0.717	0.05	0.11	0.661	0.836	0.1	0.14	0.489	0.774	0.04	0.11	0.722	0.902	0.08	0.14	0.558	0.868	0.05	0.11	0.669	0.886	0.09	0.14	0.535	0.869
DOCK9	14002_18	3	Dedicator of cytokinesis protein 9	Q9BZ29		20	PASS	0.02	0.05	0.681	0.764	-0.09	0.3	0.762	0.85	0.02	0.06	0.677	0.768	-0.02	0.32	0.941	0.968	0	0.06	0.968	0.984	-0.05	0.34	0.878	0.947	0	0.06	0.935	0.969	-0.01	0.34	0.982	0.995	0	0.06	0.951	0.979	0.02	0.34	0.96	0.987	0.495837	-0.01	0.08	0.911	0.958	0.2	0.47	0.661	0.873	0.02	0.09	0.806	0.908	0.55	0.5	0.274	0.599	0.02	0.1	0.845	0.961	0.67	0.53	0.204	0.754	0.03	0.1	0.744	0.952	0.7	0.54	0.194	0.871	0.04	0.1	0.704	0.944	0.66	0.55	0.227	0.871	-0.03	0.1	0.741	0.863	-0.7	0.61	0.247	0.538	-0.07	0.1	0.53	0.712	-0.99	0.63	0.115	0.366	-0.11	0.11	0.3	0.566	-1.16	0.65	0.0749	0.389	-0.12	0.11	0.283	0.562	-1.11	0.67	0.0994	0.453	-0.12	0.11	0.288	0.563	-1.05	0.69	0.126	0.474	0.11	0.1	0.245	0.441	0.1	0.54	0.86	0.931	0.12	0.1	0.259	0.484	0.22	0.59	0.714	0.866	0.1	0.11	0.383	0.662	0.29	0.62	0.641	0.847	0.07	0.11	0.513	0.821	0.29	0.63	0.652	0.901	0.07	0.11	0.533	0.827	0.3	0.63	0.636	0.895
RAC2	18950_13	3	Ras-related C3 botulinum toxin substrate 2	P15153	5880	20	PASS	0.02	0.05	0.682	0.765	0.03	0.07	0.639	0.758	0.04	0.06	0.519	0.631	0.06	0.08	0.451	0.616	0.06	0.06	0.34	0.525	0.07	0.08	0.387	0.63	0.07	0.06	0.248	0.49	0.07	0.08	0.37	0.682	0.06	0.06	0.318	0.58	0.06	0.08	0.432	0.745	0.73003	-0.01	0.09	0.887	0.943	-0.01	0.1	0.887	0.96	0.02	0.09	0.817	0.915	0.02	0.11	0.824	0.943	0.02	0.1	0.84	0.959	0	0.12	0.988	1	0.03	0.1	0.737	0.952	0	0.12	0.994	1	0	0.1	0.986	0.996	-0.03	0.12	0.806	0.988	0.02	0.1	0.827	0.911	0.11	0.14	0.445	0.705	0.02	0.11	0.815	0.899	0.12	0.15	0.45	0.685	0.06	0.11	0.582	0.785	0.14	0.16	0.37	0.684	0.08	0.11	0.447	0.696	0.18	0.16	0.273	0.616	0.1	0.11	0.374	0.631	0.2	0.16	0.221	0.568	0.07	0.1	0.479	0.646	0.06	0.14	0.678	0.833	0.07	0.1	0.466	0.666	0.08	0.15	0.591	0.793	0.12	0.11	0.274	0.567	0.14	0.16	0.389	0.717	0.11	0.11	0.327	0.714	0.09	0.16	0.565	0.871	0.1	0.11	0.379	0.752	0.08	0.16	0.635	0.895
MTMR6	12536_46	3	Myotubularin-related protein 6	Q9Y217		20	PASS	0.02	0.05	0.682	0.765	0.05	0.11	0.629	0.751	0.04	0.06	0.514	0.628	0.08	0.12	0.527	0.678	0.02	0.06	0.752	0.848	0.05	0.13	0.706	0.858	0.05	0.06	0.444	0.678	0.1	0.13	0.457	0.743	0.05	0.06	0.439	0.685	0.1	0.13	0.44	0.751	0.0582021	-0.13	0.08	0.132	0.314	-0.23	0.18	0.192	0.489	-0.12	0.09	0.169	0.388	-0.24	0.19	0.214	0.53	-0.11	0.09	0.23	0.66	-0.19	0.2	0.347	0.848	-0.09	0.1	0.37	0.868	-0.14	0.2	0.484	0.963	-0.1	0.1	0.288	0.783	-0.17	0.2	0.416	0.934	0.18	0.1	0.0695	0.24	0.39	0.21	0.0637	0.294	0.15	0.1	0.142	0.335	0.36	0.23	0.121	0.376	0.11	0.11	0.327	0.587	0.27	0.24	0.269	0.598	0.12	0.11	0.263	0.546	0.28	0.24	0.235	0.584	0.12	0.11	0.26	0.539	0.28	0.24	0.238	0.576	0.07	0.1	0.461	0.632	0.16	0.21	0.456	0.677	0.14	0.1	0.161	0.375	0.29	0.23	0.198	0.492	0.13	0.11	0.234	0.532	0.25	0.24	0.291	0.647	0.16	0.11	0.154	0.594	0.31	0.24	0.204	0.739	0.17	0.11	0.132	0.586	0.34	0.25	0.163	0.724
ARF3	12578_13	3	ADP-ribosylation factor 3	P61204	377	20	PASS	-0.02	0.05	0.682	0.765	-0.06	0.11	0.602	0.729	-0.05	0.06	0.385	0.506	-0.13	0.12	0.271	0.443	-0.05	0.06	0.431	0.61	-0.11	0.12	0.394	0.634	-0.01	0.06	0.931	0.968	-0.05	0.12	0.674	0.871	0	0.06	0.995	0.997	-0.03	0.13	0.812	0.93	0.0137557	-0.2	0.09	0.0204	0.0891	-0.55	0.21	0.0101	0.0766	-0.21	0.09	0.02	0.102	-0.57	0.23	0.0128	0.105	-0.18	0.1	0.063	0.419	-0.48	0.24	0.0407	0.467	-0.13	0.1	0.182	0.747	-0.41	0.24	0.0851	0.736	-0.16	0.1	0.111	0.641	-0.44	0.24	0.07	0.705	0.01	0.1	0.878	0.94	0.07	0.16	0.691	0.857	-0.03	0.1	0.793	0.883	-0.05	0.18	0.779	0.905	-0.06	0.11	0.559	0.77	-0.08	0.18	0.643	0.85	-0.03	0.11	0.804	0.914	-0.05	0.18	0.79	0.917	-0.01	0.11	0.924	0.969	-0.03	0.18	0.869	0.947	0.17	0.1	0.082	0.224	0.4	0.22	0.0673	0.261	0.14	0.1	0.166	0.381	0.32	0.24	0.171	0.46	0.18	0.11	0.101	0.382	0.45	0.25	0.0688	0.429	0.19	0.11	0.0903	0.538	0.44	0.26	0.0842	0.649	0.21	0.11	0.0573	0.49	0.52	0.26	0.0448	0.568
PPP2R1A	12621_55	3	Serine/threonine-protein phosphatase 2A 65 kDa regulatory subunit A alpha isoform	P30153	5518	20	PASS	-0.02	0.05	0.682	0.765	-0.01	0.08	0.92	0.952	-0.02	0.06	0.67	0.763	-0.01	0.09	0.949	0.972	0.01	0.06	0.81	0.884	0.05	0.09	0.621	0.804	0.03	0.06	0.588	0.776	0.07	0.1	0.467	0.748	0.03	0.06	0.656	0.828	0.06	0.1	0.513	0.798	0.778307	-0.01	0.09	0.901	0.953	0.02	0.13	0.884	0.96	-0.02	0.09	0.835	0.927	0.01	0.14	0.915	0.978	-0.01	0.1	0.914	0.975	0.02	0.14	0.901	0.994	0.01	0.1	0.893	0.977	0.05	0.15	0.75	0.99	-0.01	0.1	0.919	0.983	0.02	0.15	0.92	0.994	-0.08	0.1	0.415	0.631	-0.08	0.16	0.604	0.806	-0.06	0.11	0.586	0.752	-0.05	0.17	0.76	0.893	0	0.11	0.966	0.984	0.02	0.18	0.894	0.958	0.02	0.11	0.884	0.952	0.06	0.18	0.751	0.903	0.02	0.11	0.844	0.932	0.07	0.18	0.687	0.866	0.01	0.1	0.9	0.947	0.03	0.15	0.862	0.932	0	0.1	0.982	0.989	0.02	0.17	0.903	0.957	0.07	0.11	0.532	0.757	0.12	0.18	0.482	0.77	0.07	0.11	0.521	0.823	0.12	0.18	0.519	0.857	0.07	0.11	0.539	0.828	0.11	0.18	0.534	0.869
SRL	10940_25	3	Sarcalumenin	Q86TD4	6345	20	PASS	-0.02	0.05	0.682	0.765	-0.04	0.14	0.777	0.858	0	0.06	0.966	0.981	0.03	0.15	0.86	0.917	0.01	0.06	0.905	0.943	0.05	0.16	0.758	0.885	0.02	0.06	0.792	0.895	0.06	0.16	0.695	0.881	0.01	0.06	0.908	0.958	0.04	0.17	0.805	0.927	0.461054	-0.05	0.09	0.571	0.753	-0.13	0.28	0.648	0.868	-0.01	0.09	0.879	0.948	-0.01	0.3	0.98	0.993	-0.01	0.1	0.936	0.982	0	0.32	0.991	1	-0.01	0.1	0.907	0.98	-0.02	0.31	0.938	0.999	-0.02	0.1	0.842	0.97	-0.07	0.32	0.834	0.992	-0.08	0.1	0.408	0.623	-0.21	0.24	0.387	0.652	-0.1	0.11	0.33	0.545	-0.24	0.26	0.354	0.607	-0.09	0.11	0.405	0.65	-0.21	0.27	0.432	0.724	-0.1	0.11	0.386	0.647	-0.24	0.27	0.381	0.697	-0.1	0.11	0.368	0.626	-0.24	0.27	0.388	0.696	0.08	0.1	0.421	0.601	0.19	0.24	0.426	0.657	0.14	0.1	0.174	0.39	0.31	0.26	0.236	0.529	0.14	0.11	0.2	0.499	0.34	0.27	0.211	0.588	0.19	0.11	0.0932	0.538	0.47	0.28	0.0952	0.662	0.17	0.11	0.123	0.575	0.43	0.28	0.123	0.693
BUB1	12033_3	3	Mitotic checkpoint serine/threonine-protein kinase BUB1	O43683	699	20	PASS	0.02	0.05	0.684	0.767	0.07	0.1	0.492	0.643	0.06	0.06	0.316	0.439	0.12	0.1	0.25	0.42	0.05	0.06	0.357	0.541	0.12	0.11	0.267	0.522	0.08	0.06	0.205	0.445	0.15	0.11	0.158	0.486	0.09	0.06	0.158	0.411	0.16	0.11	0.143	0.5	0.605532	0.02	0.08	0.839	0.917	0.21	0.17	0.227	0.533	0.04	0.09	0.635	0.809	0.25	0.18	0.175	0.478	0.03	0.09	0.745	0.935	0.23	0.19	0.23	0.776	0.05	0.09	0.608	0.931	0.27	0.19	0.157	0.824	0.04	0.1	0.684	0.939	0.24	0.2	0.216	0.865	0.09	0.1	0.331	0.558	0.13	0.17	0.45	0.708	0.1	0.1	0.344	0.555	0.17	0.18	0.353	0.607	0.1	0.11	0.364	0.62	0.13	0.19	0.497	0.768	0.11	0.11	0.313	0.587	0.15	0.2	0.454	0.749	0.13	0.11	0.238	0.522	0.15	0.2	0.447	0.738	-0.04	0.09	0.649	0.78	-0.14	0.17	0.407	0.641	0.03	0.1	0.744	0.859	-0.05	0.17	0.767	0.892	0.05	0.11	0.639	0.822	0.01	0.18	0.945	0.979	0.09	0.11	0.426	0.781	0.05	0.18	0.774	0.933	0.11	0.11	0.345	0.733	0.07	0.18	0.694	0.913
GHDC	9730_22	3	GH3 domain-containing protein	Q8N2G8	84514	20	PASS	-0.02	0.05	0.684	0.767	-0.13	0.1	0.175	0.318	-0.04	0.06	0.472	0.591	-0.13	0.11	0.215	0.378	-0.05	0.06	0.372	0.555	-0.17	0.11	0.133	0.366	-0.05	0.06	0.388	0.628	-0.15	0.11	0.19	0.517	-0.04	0.06	0.459	0.7	-0.14	0.11	0.209	0.565	0.0705929	-0.13	0.08	0.118	0.293	-0.34	0.17	0.0512	0.223	-0.14	0.09	0.114	0.307	-0.34	0.18	0.0605	0.27	-0.16	0.1	0.0925	0.48	-0.36	0.19	0.0575	0.507	-0.17	0.1	0.0864	0.626	-0.36	0.2	0.0696	0.714	-0.17	0.1	0.093	0.62	-0.37	0.2	0.0624	0.691	0.16	0.1	0.103	0.296	0.15	0.16	0.365	0.636	0.13	0.1	0.2	0.409	0.15	0.17	0.401	0.647	0.11	0.11	0.299	0.565	0.06	0.18	0.74	0.897	0.09	0.11	0.425	0.68	0.03	0.18	0.869	0.948	0.09	0.11	0.424	0.67	0.03	0.18	0.87	0.947	-0.05	0.09	0.575	0.727	-0.21	0.19	0.251	0.509	-0.08	0.1	0.437	0.641	-0.2	0.2	0.32	0.601	-0.08	0.11	0.466	0.718	-0.18	0.21	0.398	0.723	-0.03	0.11	0.814	0.943	-0.08	0.21	0.717	0.918	-0.01	0.11	0.937	0.982	-0.05	0.21	0.815	0.951
MYCBP	19250_50	3	C-Myc-binding protein	Q99417	26292	20	PASS	-0.02	0.05	0.685	0.767	-0.01	0.07	0.934	0.961	0	0.06	0.942	0.965	0.02	0.07	0.738	0.839	0.01	0.06	0.803	0.879	0.04	0.08	0.59	0.785	0.04	0.06	0.535	0.741	0.06	0.08	0.428	0.723	0.03	0.06	0.634	0.812	0.05	0.08	0.491	0.785	0.298616	-0.11	0.09	0.219	0.429	-0.07	0.1	0.488	0.766	-0.09	0.09	0.31	0.555	-0.05	0.11	0.648	0.859	-0.09	0.1	0.345	0.763	-0.05	0.11	0.646	0.955	-0.07	0.1	0.467	0.9	-0.04	0.12	0.71	0.99	-0.1	0.1	0.321	0.811	-0.07	0.12	0.565	0.969	0.08	0.1	0.39	0.607	0.13	0.14	0.339	0.615	0.13	0.11	0.21	0.419	0.17	0.15	0.247	0.518	0.16	0.11	0.157	0.418	0.19	0.15	0.229	0.561	0.18	0.11	0.104	0.393	0.22	0.16	0.151	0.513	0.2	0.11	0.0827	0.36	0.24	0.16	0.124	0.473	0.02	0.1	0.866	0.927	-0.02	0.13	0.891	0.945	0.03	0.1	0.804	0.893	0.03	0.14	0.821	0.918	0.08	0.11	0.459	0.713	0.09	0.15	0.528	0.793	0.09	0.11	0.401	0.76	0.09	0.15	0.544	0.861	0.08	0.11	0.454	0.789	0.07	0.15	0.625	0.89
DEFB103A	5679_16	3	Beta-defensin 103	P81534	414325	20	PASS	-0.02	0.05	0.685	0.767	-0.57	0.24	0.0192	0.0659	0	0.06	0.978	0.988	-0.57	0.25	0.0244	0.0896	-0.03	0.06	0.653	0.781	-0.64	0.27	0.0172	0.125	-0.02	0.06	0.684	0.835	-0.59	0.28	0.0328	0.271	-0.03	0.06	0.595	0.792	-0.61	0.28	0.0304	0.288	0.693325	-0.07	0.08	0.401	0.621	-0.56	0.41	0.175	0.46	-0.03	0.09	0.704	0.852	-0.34	0.44	0.442	0.736	-0.07	0.1	0.466	0.828	-0.39	0.48	0.418	0.874	-0.08	0.1	0.424	0.885	-0.35	0.49	0.471	0.962	-0.09	0.1	0.372	0.834	-0.36	0.5	0.464	0.939	0.05	0.1	0.583	0.76	-0.36	0.37	0.32	0.604	0.06	0.1	0.547	0.724	-0.56	0.37	0.129	0.387	0.03	0.11	0.795	0.909	-0.61	0.38	0.113	0.436	0.03	0.11	0.758	0.89	-0.59	0.39	0.131	0.494	0.02	0.11	0.875	0.947	-0.65	0.41	0.111	0.461	-0.02	0.09	0.819	0.896	-0.79	0.48	0.0986	0.318	0.01	0.1	0.941	0.967	-0.81	0.53	0.121	0.391	0.01	0.11	0.95	0.978	-0.84	0.54	0.124	0.499	0.01	0.11	0.922	0.977	-0.78	0.57	0.17	0.731	0.01	0.11	0.927	0.979	-0.78	0.57	0.171	0.727
RAB13	19282_3	3	Ras-related protein Rab-13	P51153	5872	20	FLAG	-0.02	0.05	0.685	0.768	-0.02	0.1	0.862	0.913	-0.01	0.06	0.864	0.911	0	0.1	0.995	0.998	-0.01	0.06	0.924	0.955	0	0.1	0.989	0.995	0.03	0.06	0.614	0.792	0.06	0.11	0.571	0.814	0.02	0.06	0.705	0.853	0.05	0.11	0.642	0.866	0.791104	-0.04	0.09	0.67	0.822	-0.03	0.14	0.853	0.947	-0.05	0.09	0.588	0.776	-0.05	0.15	0.738	0.904	-0.05	0.1	0.631	0.899	-0.05	0.15	0.755	0.971	-0.02	0.1	0.862	0.971	0	0.16	0.988	0.999	-0.03	0.1	0.743	0.954	-0.03	0.16	0.852	0.993	0.03	0.1	0.756	0.87	0.05	0.18	0.764	0.891	0.06	0.11	0.6	0.761	0.09	0.19	0.631	0.816	0.06	0.11	0.581	0.785	0.09	0.19	0.643	0.849	0.11	0.11	0.347	0.615	0.16	0.19	0.413	0.716	0.11	0.11	0.341	0.609	0.18	0.2	0.366	0.681	-0.04	0.1	0.711	0.822	-0.05	0.19	0.775	0.885	0	0.1	0.99	0.994	0.02	0.2	0.921	0.964	0.02	0.11	0.864	0.944	0.05	0.21	0.819	0.925	0.04	0.11	0.734	0.91	0.07	0.21	0.734	0.923	0.03	0.11	0.8	0.936	0.05	0.21	0.814	0.951
FTMT	8048_9	3	Ferritin, mitochondrial	Q8N4E7	94033	0.5	PASS	0.02	0.05	0.686	0.768	0.04	0.08	0.637	0.758	0.03	0.06	0.605	0.706	0.04	0.08	0.588	0.727	-0.03	0.06	0.658	0.785	-0.03	0.09	0.707	0.858	-0.05	0.06	0.412	0.651	-0.06	0.09	0.529	0.79	-0.04	0.06	0.478	0.714	-0.04	0.09	0.65	0.869	0.545776	-0.04	0.08	0.634	0.798	-0.05	0.13	0.723	0.902	-0.05	0.09	0.59	0.777	-0.07	0.14	0.645	0.857	-0.1	0.1	0.307	0.723	-0.13	0.15	0.401	0.868	-0.15	0.1	0.128	0.689	-0.2	0.16	0.2	0.871	-0.14	0.1	0.147	0.675	-0.19	0.16	0.223	0.869	0.01	0.1	0.898	0.95	0	0.14	0.988	0.995	0.03	0.1	0.739	0.852	0.03	0.15	0.859	0.943	-0.04	0.11	0.686	0.845	-0.09	0.15	0.535	0.792	-0.05	0.11	0.63	0.821	-0.1	0.15	0.516	0.794	-0.05	0.11	0.661	0.833	-0.09	0.15	0.572	0.812	0.11	0.1	0.25	0.445	0.16	0.13	0.243	0.502	0.14	0.1	0.18	0.397	0.19	0.14	0.177	0.466	0.1	0.11	0.343	0.629	0.16	0.15	0.299	0.654	0.1	0.12	0.376	0.745	0.17	0.16	0.298	0.766	0.1	0.12	0.369	0.746	0.18	0.16	0.261	0.76
KLK12	3199_54	2	Kallikrein-12	Q9UKR0	43849	20	FLAG	0.02	0.05	0.686	0.768	0.05	0.08	0.543	0.686	-0.02	0.06	0.68	0.77	-0.02	0.09	0.828	0.898	-0.02	0.06	0.768	0.855	-0.03	0.09	0.768	0.891	-0.02	0.06	0.775	0.885	-0.03	0.1	0.72	0.894	-0.02	0.06	0.799	0.903	-0.04	0.1	0.695	0.887	0.0015424	0.26	0.09	0.0028	0.0222	0.37	0.13	0.0053	0.0493	0.26	0.09	0.00462	0.0413	0.39	0.14	0.00607	0.0677	0.24	0.1	0.0146	0.226	0.34	0.15	0.0225	0.38	0.23	0.1	0.0216	0.477	0.32	0.15	0.035	0.661	0.25	0.1	0.0139	0.411	0.34	0.15	0.0262	0.642	-0.16	0.1	0.0972	0.288	-0.23	0.16	0.149	0.428	-0.23	0.11	0.029	0.146	-0.36	0.18	0.0391	0.224	-0.19	0.11	0.0846	0.326	-0.3	0.18	0.0914	0.41	-0.18	0.11	0.107	0.395	-0.29	0.18	0.112	0.467	-0.18	0.11	0.109	0.391	-0.3	0.18	0.0993	0.449	-0.11	0.1	0.245	0.441	-0.18	0.16	0.259	0.517	-0.21	0.1	0.0458	0.187	-0.32	0.17	0.0561	0.268	-0.23	0.11	0.035	0.273	-0.39	0.18	0.0317	0.318	-0.22	0.11	0.0495	0.473	-0.38	0.18	0.0379	0.551	-0.24	0.11	0.0397	0.472	-0.41	0.19	0.0268	0.519
C2orf66	5677_15	3	Uncharacterized protein C2orf66	Q6UXQ4	401027	20	PASS	0.02	0.05	0.686	0.768	0.03	0.17	0.878	0.925	-0.02	0.06	0.794	0.857	-0.05	0.18	0.768	0.858	-0.02	0.06	0.724	0.828	-0.05	0.19	0.8	0.905	-0.02	0.06	0.682	0.834	-0.07	0.19	0.715	0.89	-0.02	0.06	0.735	0.87	-0.07	0.19	0.703	0.889	0.0479356	-0.13	0.09	0.135	0.319	-0.41	0.27	0.134	0.397	-0.17	0.09	0.0602	0.206	-0.5	0.29	0.0894	0.337	-0.15	0.1	0.123	0.531	-0.43	0.29	0.143	0.681	-0.17	0.1	0.0757	0.607	-0.53	0.3	0.0773	0.731	-0.18	0.1	0.0748	0.577	-0.53	0.3	0.0841	0.731	0.11	0.1	0.252	0.487	0.31	0.33	0.356	0.628	0.09	0.11	0.385	0.591	0.29	0.36	0.428	0.67	0.05	0.11	0.63	0.812	0.2	0.37	0.598	0.825	0.06	0.11	0.577	0.791	0.22	0.38	0.563	0.817	0.08	0.11	0.46	0.698	0.25	0.38	0.51	0.777	0.16	0.1	0.106	0.262	0.36	0.3	0.219	0.477	0.12	0.1	0.249	0.473	0.28	0.32	0.389	0.653	0.13	0.11	0.219	0.52	0.36	0.33	0.284	0.641	0.13	0.11	0.238	0.669	0.36	0.34	0.292	0.766	0.13	0.11	0.264	0.688	0.31	0.35	0.372	0.802
DGCR2	8055_33	3	Integral membrane protein DGCR2/IDD	P98153	9993	20	PASS	-0.02	0.05	0.686	0.768	-0.08	0.19	0.69	0.796	-0.03	0.06	0.569	0.675	-0.12	0.2	0.553	0.699	-0.03	0.06	0.654	0.782	-0.1	0.21	0.619	0.802	-0.02	0.06	0.685	0.836	-0.06	0.21	0.767	0.913	-0.02	0.06	0.688	0.845	-0.05	0.21	0.802	0.925	0.837635	-0.04	0.09	0.599	0.773	0.06	0.3	0.846	0.944	-0.03	0.09	0.707	0.854	0.1	0.31	0.749	0.909	-0.01	0.1	0.881	0.967	0.11	0.32	0.737	0.971	0	0.1	0.973	0.996	0.14	0.33	0.672	0.988	0	0.1	0.964	0.991	0.19	0.33	0.574	0.97	0.03	0.1	0.771	0.879	0.03	0.34	0.928	0.969	0.01	0.1	0.906	0.954	-0.08	0.37	0.83	0.928	-0.02	0.11	0.877	0.945	-0.13	0.38	0.73	0.891	-0.03	0.11	0.803	0.913	-0.09	0.38	0.807	0.923	-0.03	0.11	0.749	0.879	-0.11	0.39	0.782	0.91	-0.04	0.1	0.646	0.777	-0.35	0.36	0.329	0.583	-0.08	0.1	0.461	0.663	-0.49	0.4	0.221	0.513	-0.04	0.11	0.711	0.863	-0.42	0.42	0.316	0.671	-0.03	0.11	0.812	0.942	-0.36	0.43	0.408	0.816	-0.03	0.11	0.805	0.94	-0.39	0.43	0.369	0.802
SERPINI2	7117_21	3	Serpin I2	O75830	5276	20	PASS	0.02	0.05	0.687	0.768	-0.16	0.28	0.576	0.71	0.1	0.06	0.0792	0.154	0.11	0.3	0.704	0.815	0.09	0.06	0.124	0.282	0.11	0.31	0.727	0.868	0.07	0.06	0.252	0.495	0.02	0.31	0.954	0.983	0.06	0.06	0.328	0.588	-0.02	0.32	0.955	0.985	0.0831178	0.16	0.09	0.0602	0.188	0.17	0.46	0.709	0.894	0.22	0.09	0.0184	0.0957	0.31	0.48	0.524	0.788	0.21	0.1	0.0297	0.306	0.33	0.5	0.513	0.916	0.19	0.1	0.0553	0.546	0.3	0.51	0.555	0.973	0.18	0.1	0.0678	0.558	0.27	0.52	0.606	0.97	-0.11	0.1	0.24	0.475	-0.67	0.58	0.253	0.545	0	0.11	0.967	0.982	-0.26	0.58	0.655	0.831	-0.04	0.11	0.719	0.867	-0.41	0.6	0.499	0.768	-0.04	0.11	0.704	0.859	-0.48	0.6	0.431	0.729	-0.04	0.11	0.699	0.854	-0.45	0.6	0.456	0.743	-0.04	0.1	0.67	0.794	-0.12	0.5	0.808	0.904	0.04	0.1	0.727	0.847	0.16	0.53	0.763	0.891	0.05	0.11	0.655	0.832	0.21	0.54	0.698	0.873	0.01	0.11	0.961	0.987	0.07	0.55	0.897	0.969	-0.01	0.11	0.923	0.979	0.01	0.55	0.989	0.996
PLS1	12737_12	3	Plastin-1	Q14651	5357	20	PASS	0.02	0.05	0.687	0.769	-0.01	0.07	0.9	0.94	0.02	0.06	0.746	0.824	-0.02	0.08	0.842	0.905	0.01	0.06	0.811	0.885	-0.02	0.08	0.828	0.921	0.03	0.06	0.57	0.763	0.02	0.09	0.86	0.949	0.03	0.06	0.566	0.772	0.03	0.09	0.735	0.901	0.394498	-0.04	0.08	0.617	0.787	-0.1	0.12	0.422	0.713	-0.05	0.09	0.569	0.764	-0.11	0.13	0.415	0.717	-0.03	0.09	0.716	0.928	-0.07	0.14	0.59	0.943	-0.01	0.1	0.93	0.986	-0.03	0.14	0.81	0.992	-0.01	0.1	0.89	0.976	-0.01	0.14	0.927	0.994	0.14	0.1	0.16	0.376	0.1	0.14	0.475	0.724	0.15	0.11	0.165	0.364	0.11	0.15	0.477	0.71	0.13	0.11	0.234	0.503	0.06	0.16	0.693	0.874	0.15	0.11	0.181	0.471	0.1	0.16	0.54	0.805	0.16	0.11	0.142	0.427	0.13	0.16	0.432	0.728	0	0.1	0.985	0.992	0	0.13	0.993	0.997	0	0.1	0.99	0.994	-0.01	0.14	0.928	0.968	-0.01	0.11	0.908	0.961	-0.01	0.15	0.951	0.983	-0.01	0.11	0.934	0.981	0	0.15	0.981	0.993	-0.01	0.11	0.896	0.969	0	0.15	0.973	0.99
MUCL1	10975_59	3	Mucin-like protein 1	Q96DR8	118430	20	PASS	0.02	0.05	0.691	0.772	-0.01	0.1	0.932	0.96	-0.02	0.06	0.767	0.841	-0.02	0.11	0.831	0.9	-0.01	0.06	0.833	0.897	-0.02	0.11	0.863	0.941	-0.01	0.06	0.92	0.964	0	0.11	0.999	1	0	0.06	0.964	0.986	0.01	0.11	0.956	0.985	0.268262	0.11	0.08	0.197	0.404	-0.05	0.16	0.731	0.905	0.12	0.09	0.207	0.436	0.01	0.17	0.975	0.992	0.09	0.1	0.347	0.763	-0.04	0.18	0.831	0.98	0.09	0.1	0.353	0.866	-0.03	0.18	0.889	0.996	0.09	0.1	0.35	0.824	-0.03	0.19	0.885	0.993	-0.11	0.1	0.247	0.482	0.09	0.21	0.661	0.84	-0.19	0.11	0.0738	0.241	0.01	0.23	0.975	0.991	-0.16	0.11	0.139	0.398	0.05	0.23	0.821	0.93	-0.17	0.11	0.134	0.42	0.02	0.23	0.936	0.978	-0.16	0.11	0.14	0.426	0.01	0.23	0.982	0.992	0.01	0.09	0.92	0.958	-0.03	0.15	0.827	0.915	-0.07	0.1	0.527	0.713	-0.09	0.17	0.588	0.791	-0.07	0.11	0.543	0.762	-0.1	0.18	0.576	0.819	-0.03	0.11	0.809	0.942	-0.01	0.18	0.96	0.989	0	0.11	0.97	0.99	0.01	0.18	0.946	0.987
MMRN2	9723_105	3	Multimerin-2	Q9H8L6	79812	20	FLAG	0.02	0.05	0.691	0.772	-0.01	0.13	0.942	0.967	0.02	0.06	0.673	0.765	-0.01	0.14	0.95	0.972	0.04	0.06	0.549	0.704	0.01	0.15	0.966	0.985	0.04	0.06	0.49	0.711	0.03	0.15	0.85	0.945	0.04	0.06	0.467	0.705	0.04	0.15	0.799	0.925	0.505981	0.1	0.08	0.25	0.469	0.09	0.19	0.646	0.866	0.1	0.09	0.262	0.503	0.12	0.2	0.557	0.807	0.07	0.09	0.487	0.835	0.05	0.22	0.809	0.978	0.07	0.1	0.488	0.907	0.06	0.22	0.785	0.99	0.06	0.1	0.559	0.909	0.05	0.23	0.827	0.992	-0.07	0.1	0.484	0.686	-0.23	0.26	0.383	0.649	-0.05	0.11	0.66	0.805	-0.17	0.29	0.552	0.764	0	0.11	0.998	0.999	-0.08	0.29	0.797	0.921	0	0.11	0.964	0.987	-0.05	0.29	0.867	0.948	0.01	0.11	0.954	0.981	-0.04	0.3	0.891	0.956	0.01	0.09	0.942	0.969	0.02	0.25	0.941	0.97	-0.01	0.1	0.891	0.938	-0.05	0.27	0.838	0.928	0.02	0.11	0.836	0.931	0.03	0.29	0.927	0.972	0.04	0.11	0.701	0.894	0.08	0.29	0.782	0.935	0.06	0.11	0.613	0.861	0.12	0.3	0.696	0.913
SPINK13	10624_45	3	Serine protease inhibitor Kazal-type 13	Q1W4C9	153218	20	FLAG	0.02	0.05	0.691	0.773	-0.01	0.16	0.937	0.963	0.03	0.06	0.569	0.675	-0.03	0.18	0.85	0.911	0	0.06	0.967	0.984	-0.11	0.18	0.553	0.76	-0.01	0.06	0.841	0.925	-0.12	0.19	0.527	0.789	-0.01	0.06	0.83	0.92	-0.13	0.19	0.502	0.791	0.459381	-0.03	0.08	0.74	0.864	-0.24	0.27	0.371	0.677	-0.03	0.09	0.711	0.856	-0.27	0.28	0.332	0.651	-0.06	0.09	0.555	0.868	-0.36	0.3	0.22	0.776	-0.07	0.1	0.483	0.903	-0.35	0.3	0.235	0.9	-0.07	0.1	0.478	0.882	-0.33	0.3	0.276	0.892	0.13	0.1	0.187	0.41	0.39	0.3	0.203	0.493	0.18	0.11	0.0935	0.271	0.48	0.34	0.153	0.418	0.12	0.11	0.291	0.558	0.38	0.35	0.276	0.604	0.12	0.11	0.28	0.559	0.41	0.35	0.241	0.591	0.11	0.11	0.321	0.591	0.35	0.35	0.32	0.639	-0.01	0.09	0.886	0.939	-0.07	0.29	0.823	0.913	-0.01	0.1	0.916	0.953	-0.16	0.32	0.613	0.804	-0.03	0.11	0.8	0.91	-0.21	0.32	0.513	0.783	-0.06	0.11	0.591	0.849	-0.33	0.34	0.324	0.778	-0.06	0.11	0.607	0.858	-0.34	0.34	0.317	0.783
ELANE	13671_40	3	Neutrophil elastase	P08246	1991	0.5	PASS	0.02	0.05	0.694	0.775	0.05	0.15	0.754	0.844	0.02	0.06	0.764	0.838	0.06	0.16	0.701	0.814	-0.03	0.06	0.662	0.788	-0.06	0.17	0.734	0.873	-0.01	0.06	0.883	0.944	-0.02	0.17	0.891	0.961	-0.02	0.06	0.799	0.903	-0.03	0.17	0.841	0.94	0.958514	0.05	0.09	0.574	0.755	0.12	0.22	0.588	0.832	0.09	0.09	0.353	0.597	0.23	0.23	0.338	0.655	0.03	0.1	0.782	0.942	0.08	0.25	0.739	0.971	0.05	0.1	0.622	0.933	0.13	0.25	0.602	0.98	0.03	0.1	0.745	0.954	0.11	0.26	0.672	0.975	0	0.1	0.998	0.999	-0.01	0.3	0.981	0.993	-0.02	0.1	0.845	0.918	-0.05	0.32	0.867	0.946	-0.06	0.11	0.563	0.773	-0.19	0.34	0.574	0.811	-0.03	0.11	0.808	0.916	-0.08	0.34	0.814	0.925	-0.02	0.11	0.844	0.932	-0.06	0.34	0.857	0.942	0	0.1	0.973	0.984	-0.02	0.29	0.955	0.977	-0.06	0.11	0.554	0.733	-0.13	0.32	0.682	0.847	-0.08	0.11	0.446	0.705	-0.19	0.33	0.566	0.814	-0.12	0.11	0.301	0.701	-0.3	0.33	0.365	0.8	-0.13	0.11	0.254	0.681	-0.34	0.34	0.317	0.783
NRXN1	8971_9	3	Neurexin-1	Q9ULB1	9378	0.5	PASS	0.02	0.05	0.694	0.775	0.01	0.08	0.844	0.9	0	0.06	0.994	0.997	-0.02	0.08	0.814	0.889	0.04	0.06	0.517	0.68	0.03	0.08	0.727	0.868	-0.07	0.06	0.267	0.511	-0.1	0.09	0.27	0.595	-0.07	0.06	0.303	0.565	-0.09	0.09	0.296	0.652	0.118473	0.16	0.09	0.0679	0.203	0.2	0.12	0.0949	0.321	0.11	0.09	0.214	0.445	0.13	0.13	0.294	0.617	0.18	0.1	0.0556	0.4	0.23	0.14	0.0953	0.599	0.06	0.1	0.574	0.927	0.07	0.14	0.608	0.98	0.06	0.1	0.558	0.909	0.07	0.14	0.62	0.97	-0.1	0.1	0.291	0.526	-0.16	0.13	0.232	0.523	-0.07	0.1	0.506	0.694	-0.11	0.14	0.435	0.676	-0.05	0.11	0.642	0.819	-0.09	0.15	0.548	0.8	-0.1	0.11	0.368	0.633	-0.13	0.15	0.364	0.684	-0.1	0.11	0.372	0.629	-0.14	0.15	0.331	0.651	-0.03	0.09	0.792	0.878	-0.03	0.14	0.814	0.907	-0.07	0.1	0.482	0.679	-0.11	0.16	0.479	0.717	-0.04	0.11	0.712	0.863	-0.08	0.16	0.639	0.847	-0.19	0.11	0.101	0.542	-0.27	0.17	0.119	0.691	-0.18	0.11	0.124	0.577	-0.25	0.17	0.153	0.717
AGA	10435_2	3	N(4)-(beta-N-acetylglucosaminyl)-L-asparaginase	P20933	175	20	PASS	0.02	0.05	0.694	0.776	0.17	0.2	0.394	0.552	-0.06	0.06	0.306	0.428	-0.05	0.22	0.799	0.878	-0.09	0.06	0.143	0.304	-0.17	0.22	0.44	0.673	-0.08	0.06	0.227	0.469	-0.11	0.23	0.624	0.844	-0.07	0.06	0.286	0.545	-0.09	0.23	0.701	0.889	0.175854	-0.05	0.09	0.574	0.755	-0.06	0.36	0.868	0.951	-0.14	0.1	0.135	0.339	-0.42	0.39	0.274	0.599	-0.1	0.1	0.305	0.722	-0.26	0.4	0.517	0.918	-0.1	0.1	0.345	0.864	-0.22	0.41	0.591	0.98	-0.1	0.1	0.351	0.824	-0.22	0.41	0.584	0.97	-0.03	0.1	0.74	0.863	-0.22	0.36	0.544	0.768	-0.12	0.11	0.25	0.464	-0.43	0.41	0.291	0.556	-0.19	0.11	0.0892	0.333	-0.69	0.43	0.105	0.424	-0.19	0.11	0.101	0.389	-0.68	0.43	0.116	0.473	-0.16	0.11	0.153	0.442	-0.59	0.43	0.174	0.523	0.15	0.1	0.114	0.273	0.74	0.34	0.0275	0.154	0.09	0.1	0.391	0.606	0.58	0.35	0.0989	0.356	0.04	0.11	0.728	0.87	0.4	0.36	0.274	0.634	0.06	0.11	0.577	0.843	0.49	0.37	0.188	0.735	0.07	0.11	0.554	0.834	0.48	0.37	0.198	0.742
TNFRSF10A	4832_75	2	Tumor necrosis factor receptor superfamily member 10A	O00220	8797	20	PASS	0.02	0.05	0.695	0.776	-0.18	0.14	0.203	0.351	0.02	0.06	0.683	0.772	-0.18	0.16	0.258	0.429	-0.01	0.06	0.906	0.943	-0.21	0.16	0.196	0.439	-0.03	0.06	0.62	0.796	-0.23	0.17	0.178	0.508	-0.04	0.06	0.544	0.757	-0.23	0.17	0.18	0.538	0.0830815	-0.12	0.08	0.157	0.349	-0.52	0.28	0.0598	0.243	-0.14	0.09	0.12	0.317	-0.51	0.3	0.0885	0.336	-0.2	0.1	0.0392	0.346	-0.62	0.32	0.0535	0.502	-0.22	0.1	0.0285	0.488	-0.64	0.33	0.0557	0.693	-0.24	0.1	0.0192	0.422	-0.67	0.34	0.0453	0.667	0.15	0.1	0.111	0.308	0.14	0.27	0.609	0.81	0.19	0.11	0.0684	0.231	0.13	0.29	0.653	0.83	0.18	0.11	0.1	0.347	0.15	0.31	0.63	0.842	0.16	0.11	0.151	0.438	0.12	0.31	0.706	0.883	0.14	0.11	0.209	0.495	0.07	0.31	0.818	0.926	0.07	0.1	0.474	0.641	-0.18	0.2	0.381	0.621	0.08	0.1	0.451	0.654	-0.15	0.22	0.503	0.734	0.06	0.11	0.601	0.799	-0.19	0.24	0.414	0.73	0.03	0.11	0.772	0.926	-0.18	0.25	0.459	0.836	0.04	0.11	0.706	0.899	-0.15	0.25	0.54	0.869
UPP1	19448_104	3	Uridine phosphorylase 1	Q16831	7378	20	FLAG	0.02	0.05	0.695	0.776	0.02	0.13	0.901	0.94	0.07	0.06	0.195	0.306	0.16	0.14	0.256	0.427	0.04	0.06	0.553	0.707	0.09	0.15	0.559	0.766	0.01	0.06	0.81	0.906	0.02	0.15	0.868	0.954	0	0.06	0.956	0.981	0	0.15	0.989	0.997	0.113626	0.09	0.09	0.268	0.489	0.13	0.2	0.518	0.786	0.15	0.09	0.112	0.304	0.24	0.22	0.274	0.599	0.05	0.1	0.576	0.879	0.03	0.23	0.907	0.994	0.04	0.1	0.673	0.943	0	0.23	0.999	1	0.02	0.1	0.843	0.97	-0.05	0.24	0.828	0.992	-0.15	0.1	0.125	0.326	-0.51	0.27	0.0602	0.288	-0.1	0.11	0.362	0.572	-0.36	0.3	0.226	0.497	-0.12	0.11	0.291	0.558	-0.4	0.32	0.208	0.544	-0.11	0.11	0.329	0.601	-0.37	0.32	0.245	0.594	-0.11	0.11	0.313	0.586	-0.39	0.32	0.225	0.568	0.09	0.1	0.352	0.543	0.26	0.22	0.229	0.485	0.14	0.1	0.175	0.391	0.4	0.24	0.0893	0.34	0.13	0.11	0.236	0.534	0.38	0.24	0.119	0.496	0.07	0.11	0.532	0.826	0.2	0.25	0.413	0.816	0.06	0.11	0.594	0.85	0.19	0.25	0.443	0.832
NR5A2	12444_39	3	Nuclear receptor subfamily 5 group A member 2	O00482	2494	20	PASS	0.02	0.05	0.696	0.776	-0.09	0.2	0.662	0.775	0.02	0.06	0.674	0.766	-0.04	0.22	0.866	0.921	0.02	0.06	0.777	0.859	-0.02	0.23	0.93	0.971	0.01	0.06	0.923	0.964	-0.01	0.24	0.952	0.983	-0.01	0.06	0.927	0.966	-0.05	0.24	0.822	0.936	0.958952	0.01	0.08	0.903	0.953	-0.05	0.29	0.871	0.953	-0.01	0.09	0.934	0.969	-0.01	0.31	0.972	0.99	-0.02	0.1	0.802	0.948	-0.03	0.33	0.929	0.997	-0.02	0.1	0.861	0.971	0.05	0.34	0.892	0.996	-0.05	0.1	0.583	0.915	-0.07	0.35	0.831	0.992	0.03	0.1	0.792	0.891	-0.13	0.39	0.737	0.878	0.08	0.1	0.452	0.651	-0.02	0.41	0.956	0.983	0.06	0.11	0.578	0.783	-0.05	0.44	0.911	0.965	0.06	0.11	0.582	0.795	-0.04	0.44	0.927	0.974	0.07	0.11	0.539	0.757	0.02	0.44	0.965	0.985	0.04	0.09	0.708	0.82	-0.06	0.4	0.88	0.941	0.02	0.1	0.879	0.931	-0.07	0.43	0.876	0.946	0.04	0.11	0.72	0.868	0.08	0.45	0.858	0.943	-0.02	0.11	0.842	0.952	-0.06	0.47	0.892	0.968	-0.03	0.11	0.814	0.942	-0.09	0.48	0.843	0.959
LRRTM1	19360_22	3	Leucine-rich repeat transmembrane neuronal protein 1	Q86UE6	347730	20	PASS	-0.02	0.05	0.696	0.776	-0.18	0.33	0.585	0.716	0.02	0.06	0.662	0.757	0.09	0.35	0.799	0.878	0	0.06	0.936	0.962	-0.05	0.36	0.882	0.95	0.01	0.06	0.932	0.969	-0.05	0.37	0.901	0.966	0	0.06	0.949	0.979	-0.08	0.37	0.83	0.937	0.730885	-0.06	0.08	0.496	0.699	-0.52	0.44	0.235	0.545	0.01	0.09	0.955	0.98	-0.21	0.45	0.645	0.857	-0.05	0.09	0.571	0.876	-0.4	0.48	0.395	0.865	-0.06	0.1	0.536	0.921	-0.44	0.48	0.362	0.939	-0.08	0.1	0.424	0.863	-0.55	0.49	0.256	0.883	0.05	0.1	0.614	0.781	0.89	0.78	0.25	0.542	0.12	0.11	0.245	0.457	1.46	0.87	0.0927	0.332	0.13	0.11	0.247	0.516	1.34	0.87	0.124	0.453	0.13	0.11	0.226	0.52	1.42	0.88	0.106	0.458	0.14	0.11	0.209	0.495	1.45	0.88	0.101	0.451	-0.01	0.09	0.88	0.935	-0.28	0.69	0.687	0.839	-0.01	0.1	0.949	0.971	-0.25	0.75	0.736	0.876	-0.02	0.11	0.827	0.926	-0.46	0.78	0.559	0.81	-0.01	0.11	0.896	0.967	-0.43	0.8	0.596	0.882	-0.01	0.11	0.946	0.985	-0.4	0.82	0.624	0.89
CEBPB	15675_3	3	CCAAT/enhancer-binding protein beta	P17676	1051	20	FLAG	0.02	0.05	0.696	0.776	0.06	0.12	0.606	0.732	-0.04	0.06	0.471	0.59	-0.09	0.13	0.52	0.673	-0.05	0.06	0.372	0.555	-0.12	0.14	0.387	0.629	-0.04	0.06	0.509	0.725	-0.09	0.14	0.527	0.789	-0.04	0.06	0.49	0.72	-0.09	0.14	0.502	0.791	0.171559	0.14	0.08	0.0919	0.248	0.27	0.19	0.156	0.432	0.12	0.09	0.199	0.425	0.2	0.21	0.343	0.66	0.1	0.1	0.322	0.74	0.14	0.22	0.511	0.916	0.1	0.1	0.326	0.854	0.15	0.22	0.499	0.964	0.1	0.1	0.313	0.805	0.16	0.23	0.492	0.951	-0.1	0.1	0.277	0.514	-0.26	0.24	0.274	0.563	-0.22	0.11	0.0413	0.174	-0.54	0.26	0.0416	0.23	-0.2	0.11	0.0664	0.295	-0.51	0.27	0.0556	0.352	-0.18	0.11	0.105	0.393	-0.46	0.27	0.0912	0.443	-0.18	0.11	0.0972	0.38	-0.48	0.27	0.0824	0.431	-0.02	0.09	0.857	0.921	0.05	0.21	0.816	0.909	-0.09	0.1	0.408	0.617	-0.08	0.23	0.725	0.87	-0.13	0.11	0.247	0.543	-0.14	0.24	0.557	0.81	-0.11	0.11	0.323	0.711	-0.12	0.24	0.628	0.891	-0.11	0.11	0.306	0.711	-0.12	0.24	0.611	0.889
DLX3	11422_2	3	Homeobox protein DLX-3	O60479		20	PASS	-0.02	0.05	0.697	0.777	-0.07	0.11	0.556	0.694	0.04	0.06	0.485	0.601	0.05	0.12	0.686	0.803	0.03	0.06	0.562	0.714	0.04	0.13	0.763	0.887	0.06	0.06	0.292	0.54	0.1	0.13	0.44	0.73	0.06	0.06	0.312	0.574	0.09	0.13	0.484	0.782	0.678928	-0.05	0.08	0.526	0.722	-0.15	0.18	0.408	0.704	0.01	0.09	0.917	0.962	-0.02	0.19	0.932	0.984	0.02	0.09	0.837	0.958	0.01	0.21	0.945	0.998	0.06	0.1	0.569	0.927	0.09	0.21	0.661	0.986	0.04	0.1	0.699	0.941	0.06	0.22	0.797	0.988	-0.03	0.1	0.746	0.865	-0.11	0.21	0.613	0.812	0.05	0.1	0.664	0.808	0.04	0.23	0.874	0.947	0.03	0.11	0.797	0.91	0	0.23	1	1	0.05	0.11	0.646	0.829	0.04	0.23	0.86	0.947	0.06	0.11	0.586	0.786	0.05	0.24	0.821	0.927	0.05	0.09	0.616	0.754	0.08	0.2	0.685	0.838	0.1	0.1	0.331	0.558	0.18	0.21	0.397	0.66	0.09	0.11	0.376	0.654	0.16	0.22	0.469	0.764	0.12	0.11	0.29	0.698	0.21	0.23	0.355	0.797	0.12	0.11	0.294	0.703	0.21	0.23	0.367	0.801
NEDD9	12862_14	3	Enhancer of filamentation 1	Q14511	4739	20	PASS	0.02	0.05	0.699	0.78	0	0.33	0.999	1	0.03	0.06	0.566	0.672	0.06	0.36	0.878	0.928	0.03	0.06	0.654	0.782	0.02	0.37	0.949	0.979	0.04	0.06	0.462	0.693	0.16	0.38	0.682	0.875	0.04	0.06	0.539	0.755	0.11	0.38	0.765	0.911	0.868978	0.01	0.08	0.941	0.972	-0.13	0.48	0.788	0.924	0.03	0.09	0.706	0.854	0.04	0.55	0.94	0.985	0.05	0.1	0.587	0.882	0.19	0.56	0.737	0.971	0.07	0.1	0.471	0.9	0.38	0.57	0.507	0.967	0.05	0.1	0.588	0.919	0.27	0.57	0.635	0.97	0.07	0.1	0.488	0.688	0.61	0.64	0.334	0.613	0.09	0.1	0.386	0.592	0.74	0.68	0.277	0.546	0.06	0.11	0.547	0.76	0.59	0.71	0.402	0.708	0.11	0.11	0.328	0.601	0.84	0.71	0.237	0.588	0.11	0.11	0.309	0.582	0.85	0.73	0.242	0.582	0	0.1	0.983	0.992	-0.38	0.65	0.559	0.753	-0.01	0.1	0.948	0.97	-0.53	0.69	0.439	0.692	-0.02	0.11	0.829	0.928	-0.65	0.72	0.366	0.704	-0.06	0.11	0.6	0.852	-0.97	0.75	0.196	0.739	-0.07	0.11	0.552	0.833	-0.98	0.76	0.197	0.742
PDPK1	4460_8	2	3-phosphoinositide-dependent protein kinase 1	O15530	5170	20	PASS	0.02	0.05	0.7	0.78	0.03	0.06	0.632	0.754	0.05	0.06	0.354	0.475	0.05	0.06	0.397	0.564	0.03	0.06	0.585	0.729	0.04	0.07	0.595	0.788	0.05	0.06	0.455	0.688	0.05	0.07	0.484	0.761	0.05	0.06	0.372	0.629	0.05	0.07	0.424	0.739	0.887545	0.01	0.09	0.928	0.966	0.02	0.1	0.812	0.934	0.03	0.09	0.75	0.877	0.04	0.1	0.659	0.865	-0.02	0.09	0.803	0.948	-0.01	0.11	0.96	0.998	-0.02	0.1	0.863	0.971	0	0.11	0.992	1	-0.04	0.1	0.715	0.948	-0.02	0.11	0.84	0.993	0	0.1	0.976	0.99	0	0.11	0.992	0.996	0.07	0.11	0.485	0.676	0.07	0.12	0.581	0.785	0.07	0.11	0.538	0.753	0.06	0.12	0.618	0.833	0.09	0.11	0.393	0.653	0.09	0.13	0.451	0.746	0.12	0.11	0.26	0.539	0.13	0.13	0.314	0.638	0.05	0.09	0.596	0.74	0.07	0.11	0.535	0.735	0.06	0.1	0.53	0.715	0.08	0.12	0.487	0.724	0.07	0.11	0.493	0.733	0.09	0.12	0.472	0.766	0.06	0.11	0.568	0.839	0.07	0.12	0.566	0.871	0.07	0.11	0.499	0.816	0.08	0.12	0.519	0.862
REPIN1	13554_78	3	Replication initiator 1	Q9BWE0		20	PASS	0.02	0.05	0.701	0.781	0.05	0.21	0.804	0.877	0.02	0.06	0.693	0.78	-0.03	0.23	0.888	0.934	0.07	0.06	0.241	0.42	0.02	0.23	0.931	0.971	0.1	0.06	0.0947	0.305	0.11	0.23	0.625	0.844	0.09	0.06	0.133	0.382	0.07	0.24	0.754	0.909	0.894835	-0.01	0.08	0.941	0.972	0	0.36	0.992	0.996	-0.04	0.09	0.624	0.8	-0.04	0.39	0.913	0.978	-0.01	0.09	0.901	0.969	-0.03	0.41	0.937	0.998	0.02	0.1	0.858	0.971	-0.02	0.41	0.97	0.999	0	0.1	0.986	0.996	-0.12	0.41	0.777	0.988	0.06	0.1	0.549	0.735	-0.05	0.36	0.884	0.949	0.08	0.1	0.414	0.618	-0.2	0.38	0.587	0.79	0.14	0.11	0.206	0.473	-0.15	0.38	0.703	0.879	0.16	0.11	0.146	0.433	0.02	0.39	0.959	0.988	0.14	0.11	0.201	0.489	0	0.39	1	1	0.01	0.09	0.936	0.965	0.15	0.38	0.686	0.838	0.03	0.1	0.795	0.889	0.1	0.41	0.817	0.916	0.09	0.11	0.389	0.667	0.19	0.42	0.659	0.854	0.13	0.11	0.242	0.669	0.23	0.43	0.597	0.882	0.13	0.11	0.245	0.674	0.21	0.43	0.627	0.891
RGS4	17855_28	3	Regulator of G-protein signaling 4	P49798	5999	20	PASS	0.02	0.05	0.701	0.781	0.02	0.28	0.945	0.968	-0.02	0.06	0.756	0.832	-0.18	0.3	0.549	0.696	-0.04	0.06	0.482	0.655	-0.33	0.31	0.302	0.558	-0.07	0.06	0.279	0.524	-0.38	0.32	0.244	0.573	-0.06	0.06	0.347	0.607	-0.34	0.32	0.292	0.648	0.637246	-0.04	0.08	0.597	0.772	-0.57	0.53	0.284	0.601	-0.03	0.09	0.737	0.869	-0.41	0.57	0.475	0.757	-0.08	0.1	0.425	0.804	-0.62	0.61	0.31	0.828	-0.11	0.1	0.286	0.818	-0.72	0.62	0.244	0.901	-0.07	0.1	0.468	0.877	-0.61	0.62	0.325	0.911	0.07	0.1	0.453	0.665	0.3	0.43	0.494	0.737	0.05	0.1	0.641	0.791	-0.01	0.47	0.976	0.991	0.03	0.11	0.805	0.914	-0.26	0.49	0.604	0.828	0.01	0.11	0.892	0.956	-0.28	0.5	0.584	0.827	0.01	0.11	0.925	0.969	-0.23	0.5	0.649	0.849	0.05	0.1	0.594	0.738	0.21	0.48	0.664	0.825	-0.06	0.1	0.55	0.73	-0.18	0.53	0.739	0.878	-0.07	0.11	0.544	0.762	-0.11	0.54	0.841	0.937	-0.11	0.12	0.336	0.717	-0.21	0.57	0.712	0.916	-0.12	0.12	0.306	0.711	-0.25	0.58	0.667	0.901
RNPEP	12386_11	3	Aminopeptidase B	Q9H4A4	6051	20	FLAG	0.02	0.05	0.701	0.781	0.04	0.1	0.698	0.801	-0.01	0.06	0.905	0.94	0	0.11	0.973	0.985	-0.02	0.06	0.763	0.852	-0.02	0.12	0.893	0.955	0.02	0.06	0.684	0.835	0.07	0.12	0.561	0.808	0.03	0.06	0.643	0.818	0.08	0.12	0.525	0.805	0.847299	0	0.08	0.994	0.997	0.01	0.16	0.927	0.977	-0.02	0.09	0.785	0.896	-0.04	0.17	0.823	0.943	0.03	0.1	0.747	0.937	0.07	0.18	0.681	0.967	0.06	0.1	0.509	0.915	0.13	0.18	0.467	0.961	0.06	0.1	0.524	0.904	0.14	0.18	0.463	0.939	0.07	0.1	0.493	0.692	0.15	0.2	0.445	0.705	0.03	0.1	0.758	0.865	0.09	0.21	0.689	0.852	-0.02	0.11	0.832	0.927	-0.03	0.22	0.905	0.963	0.01	0.11	0.96	0.985	0.03	0.23	0.887	0.955	0.01	0.11	0.914	0.964	0.04	0.23	0.844	0.937	0	0.1	0.986	0.992	-0.01	0.19	0.962	0.98	-0.02	0.1	0.86	0.924	-0.03	0.2	0.896	0.955	-0.05	0.11	0.665	0.837	-0.07	0.22	0.754	0.894	0.01	0.11	0.915	0.974	0.06	0.22	0.804	0.941	0.02	0.12	0.875	0.965	0.06	0.22	0.777	0.941
VSIG1	8367_142	3	V-set and immunoglobulin domain-containing protein 1	Q86XK7	340547	20	PASS	-0.02	0.05	0.701	0.781	0	0.2	0.997	0.999	-0.01	0.06	0.891	0.93	0.07	0.21	0.738	0.838	-0.01	0.06	0.841	0.903	0.06	0.22	0.796	0.905	0.01	0.06	0.834	0.92	0.13	0.23	0.568	0.813	0.01	0.06	0.826	0.918	0.13	0.23	0.554	0.818	0.77513	0.03	0.08	0.744	0.865	0.31	0.35	0.376	0.68	0.07	0.09	0.469	0.696	0.58	0.37	0.123	0.4	0.08	0.09	0.391	0.789	0.69	0.39	0.0792	0.561	0.11	0.1	0.237	0.788	0.78	0.4	0.0489	0.686	0.1	0.1	0.293	0.79	0.76	0.4	0.0585	0.67	-0.02	0.1	0.807	0.898	-0.11	0.38	0.765	0.891	0	0.1	0.979	0.988	-0.06	0.4	0.874	0.947	-0.03	0.11	0.796	0.909	-0.2	0.42	0.637	0.846	-0.02	0.11	0.842	0.934	-0.19	0.43	0.657	0.86	-0.02	0.11	0.872	0.946	-0.2	0.43	0.635	0.842	-0.07	0.09	0.488	0.653	-0.15	0.32	0.644	0.807	-0.09	0.1	0.368	0.587	-0.2	0.34	0.554	0.767	-0.08	0.11	0.453	0.709	-0.18	0.36	0.607	0.835	-0.05	0.11	0.636	0.865	-0.11	0.36	0.771	0.933	-0.05	0.11	0.674	0.886	-0.07	0.36	0.842	0.958
EIF4A1	18829_4	3	Eukaryotic initiation factor 4A-I	P60842	1973	20	FLAG	-0.02	0.05	0.704	0.783	-0.03	0.09	0.73	0.827	-0.04	0.06	0.496	0.612	-0.05	0.1	0.579	0.721	-0.07	0.06	0.223	0.401	-0.11	0.1	0.284	0.54	-0.05	0.06	0.412	0.652	-0.07	0.1	0.497	0.769	-0.06	0.06	0.327	0.587	-0.08	0.1	0.405	0.726	0.0322304	-0.18	0.09	0.0336	0.124	-0.26	0.13	0.0415	0.194	-0.21	0.09	0.0203	0.102	-0.31	0.14	0.028	0.175	-0.19	0.1	0.0487	0.379	-0.27	0.15	0.0606	0.512	-0.17	0.1	0.0828	0.621	-0.24	0.15	0.102	0.777	-0.2	0.1	0.0404	0.494	-0.3	0.15	0.0514	0.667	0.11	0.1	0.239	0.473	0.21	0.19	0.269	0.56	0.1	0.1	0.346	0.557	0.19	0.2	0.352	0.606	0.02	0.11	0.857	0.938	0.05	0.2	0.801	0.921	0.05	0.11	0.667	0.84	0.1	0.2	0.607	0.84	0.05	0.11	0.638	0.819	0.11	0.2	0.582	0.819	0.1	0.1	0.312	0.507	0.19	0.18	0.279	0.537	0.09	0.1	0.384	0.601	0.2	0.19	0.281	0.566	0.03	0.11	0.76	0.888	0.1	0.2	0.619	0.839	0.03	0.11	0.771	0.926	0.09	0.2	0.654	0.901	0.03	0.11	0.786	0.93	0.08	0.2	0.675	0.904
MREG	19145_4	3	Melanoregulin	Q8N565	55686	20	PASS	0.02	0.05	0.705	0.784	0.12	0.19	0.519	0.667	-0.01	0.06	0.821	0.877	0.04	0.21	0.864	0.92	0.01	0.06	0.882	0.927	0.12	0.22	0.569	0.771	-0.02	0.06	0.789	0.893	0.08	0.22	0.734	0.899	-0.02	0.06	0.688	0.845	0.06	0.22	0.797	0.924	0.507373	0.01	0.08	0.924	0.964	0.12	0.28	0.675	0.876	-0.02	0.09	0.844	0.93	0.08	0.31	0.784	0.925	0	0.1	0.986	0.997	0.19	0.32	0.547	0.926	-0.03	0.1	0.779	0.961	0.16	0.33	0.638	0.98	-0.06	0.1	0.547	0.907	0.06	0.34	0.856	0.993	0.1	0.1	0.289	0.524	0.74	0.4	0.0652	0.298	0.08	0.1	0.464	0.661	0.57	0.44	0.191	0.459	0.07	0.11	0.52	0.738	0.56	0.44	0.21	0.545	0.05	0.11	0.674	0.843	0.46	0.45	0.299	0.638	0.06	0.11	0.607	0.799	0.56	0.45	0.214	0.562	-0.06	0.09	0.548	0.704	-0.41	0.37	0.277	0.534	-0.1	0.1	0.329	0.556	-0.53	0.41	0.201	0.494	-0.05	0.11	0.638	0.822	-0.38	0.42	0.364	0.704	-0.08	0.11	0.505	0.816	-0.42	0.45	0.349	0.791	-0.08	0.11	0.485	0.809	-0.44	0.45	0.329	0.792
VTI1B	8963_8	3	Vesicle transport through interaction with t-SNAREs homolog 1B	Q9UEU0	10490	20	FLAG	0.02	0.05	0.705	0.784	0.02	0.05	0.748	0.84	0.04	0.06	0.519	0.631	0.03	0.05	0.607	0.743	0.02	0.06	0.737	0.838	0.01	0.06	0.799	0.905	0.04	0.06	0.556	0.753	0.03	0.06	0.599	0.83	0.05	0.06	0.426	0.673	0.04	0.06	0.468	0.772	0.347836	-0.04	0.08	0.622	0.79	-0.04	0.08	0.594	0.835	-0.03	0.09	0.76	0.881	-0.03	0.09	0.718	0.892	-0.07	0.09	0.435	0.811	-0.08	0.09	0.408	0.872	-0.06	0.1	0.508	0.915	-0.06	0.09	0.495	0.963	-0.08	0.1	0.428	0.866	-0.08	0.1	0.415	0.934	-0.01	0.1	0.897	0.95	-0.02	0.09	0.819	0.916	0.04	0.11	0.725	0.844	0.03	0.1	0.78	0.905	0.02	0.11	0.84	0.929	0.02	0.1	0.855	0.946	0.05	0.11	0.663	0.838	0.04	0.1	0.681	0.872	0.09	0.11	0.409	0.66	0.08	0.1	0.432	0.727	0.14	0.1	0.155	0.327	0.12	0.09	0.175	0.427	0.13	0.1	0.193	0.41	0.12	0.1	0.221	0.514	0.15	0.11	0.162	0.446	0.14	0.1	0.185	0.566	0.16	0.11	0.165	0.607	0.14	0.11	0.182	0.735	0.16	0.11	0.147	0.596	0.15	0.11	0.164	0.724
PTRH2	16887_29	3	Peptidyl-tRNA hydrolase 2, mitochondrial	Q9Y3E5		20	FLAG	0.02	0.05	0.705	0.784	-0.07	0.17	0.7	0.803	0.06	0.06	0.3	0.421	0.04	0.19	0.825	0.895	0.05	0.06	0.377	0.559	-0.03	0.19	0.883	0.95	0.07	0.06	0.279	0.524	-0.02	0.2	0.929	0.975	0.07	0.06	0.26	0.519	0.02	0.2	0.934	0.979	0.724368	-0.03	0.08	0.767	0.879	-0.21	0.28	0.451	0.735	0.01	0.09	0.904	0.957	-0.08	0.31	0.782	0.924	0.03	0.1	0.776	0.942	-0.11	0.31	0.724	0.971	0.03	0.1	0.726	0.952	-0.11	0.31	0.728	0.99	0.02	0.1	0.831	0.968	-0.11	0.31	0.73	0.988	0.04	0.1	0.668	0.819	0.05	0.37	0.89	0.952	0.11	0.11	0.294	0.51	0.28	0.39	0.476	0.709	0.1	0.11	0.378	0.631	0.22	0.41	0.591	0.822	0.12	0.11	0.26	0.544	0.28	0.42	0.504	0.786	0.13	0.11	0.247	0.529	0.32	0.42	0.448	0.738	0.06	0.1	0.515	0.675	0.03	0.27	0.909	0.954	0.08	0.1	0.43	0.636	0.07	0.3	0.815	0.915	0.07	0.11	0.524	0.752	-0.03	0.31	0.925	0.971	0.06	0.11	0.615	0.857	-0.07	0.32	0.818	0.946	0.07	0.11	0.514	0.822	-0.01	0.33	0.967	0.989
TRIP10	17676_13	3	Cdc42-interacting protein 4	Q15642	9322	20	PASS	0.02	0.05	0.706	0.785	0.04	0.07	0.538	0.682	0.03	0.06	0.648	0.744	0.06	0.07	0.4	0.568	0.02	0.06	0.742	0.84	0.05	0.07	0.479	0.702	0.03	0.06	0.626	0.8	0.06	0.08	0.414	0.717	0.02	0.06	0.746	0.876	0.05	0.08	0.482	0.78	0.0721833	-0.11	0.09	0.205	0.413	-0.05	0.1	0.574	0.825	-0.11	0.09	0.245	0.484	-0.04	0.1	0.692	0.881	-0.12	0.09	0.22	0.654	-0.06	0.11	0.608	0.947	-0.1	0.1	0.285	0.818	-0.05	0.11	0.631	0.98	-0.14	0.1	0.173	0.699	-0.08	0.11	0.476	0.947	0.16	0.1	0.101	0.294	0.2	0.14	0.149	0.429	0.2	0.11	0.0639	0.223	0.24	0.15	0.123	0.378	0.19	0.11	0.0848	0.326	0.22	0.16	0.16	0.491	0.2	0.11	0.0693	0.342	0.25	0.16	0.115	0.47	0.21	0.11	0.058	0.327	0.27	0.16	0.0938	0.445	0.07	0.09	0.453	0.626	0.08	0.13	0.57	0.763	0.07	0.1	0.46	0.661	0.11	0.14	0.437	0.691	0.09	0.11	0.383	0.662	0.13	0.15	0.375	0.71	0.08	0.11	0.469	0.795	0.1	0.15	0.485	0.847	0.07	0.11	0.536	0.828	0.09	0.15	0.557	0.873
TLN2	14082_56	3	Talin-2	Q9Y4G6	83660	20	PASS	0.02	0.05	0.706	0.786	0.03	0.09	0.715	0.816	0.02	0.06	0.732	0.813	0.02	0.1	0.799	0.878	0	0.06	0.989	0.994	-0.01	0.1	0.952	0.98	0.01	0.06	0.814	0.909	0.02	0.1	0.864	0.952	0.02	0.06	0.766	0.887	0.02	0.1	0.809	0.928	0.608797	-0.02	0.08	0.768	0.879	-0.04	0.14	0.782	0.92	-0.03	0.09	0.771	0.888	-0.04	0.15	0.78	0.924	-0.04	0.09	0.659	0.906	-0.06	0.16	0.684	0.967	-0.04	0.1	0.682	0.945	-0.06	0.16	0.728	0.99	-0.06	0.1	0.507	0.894	-0.1	0.16	0.549	0.969	0.01	0.1	0.936	0.971	0.01	0.17	0.961	0.982	0.05	0.1	0.624	0.778	0.07	0.18	0.682	0.846	0.01	0.11	0.941	0.976	0	0.19	0.989	0.996	0.03	0.11	0.787	0.905	0.04	0.19	0.842	0.94	0.07	0.11	0.544	0.76	0.11	0.19	0.58	0.818	0.09	0.1	0.337	0.529	0.15	0.16	0.348	0.597	0.06	0.1	0.541	0.724	0.09	0.17	0.582	0.786	0.08	0.11	0.463	0.716	0.12	0.18	0.51	0.782	0.08	0.11	0.446	0.785	0.12	0.18	0.498	0.851	0.08	0.11	0.452	0.789	0.12	0.18	0.51	0.859
VAMP1	17711_13	3	Vesicle-associated membrane protein 1	P23763	6843	20	FLAG	0.02	0.05	0.707	0.786	0.03	0.06	0.601	0.728	0	0.06	0.992	0.997	0	0.06	0.992	0.996	0.02	0.06	0.696	0.81	0.02	0.07	0.715	0.862	0.03	0.06	0.63	0.802	0.03	0.07	0.695	0.881	0.04	0.06	0.559	0.768	0.03	0.07	0.689	0.886	0.365433	0.1	0.08	0.247	0.466	0.15	0.1	0.119	0.37	0.09	0.09	0.297	0.542	0.14	0.11	0.191	0.499	0.11	0.09	0.261	0.686	0.17	0.11	0.123	0.647	0.11	0.1	0.246	0.792	0.18	0.11	0.119	0.797	0.11	0.1	0.246	0.762	0.16	0.11	0.155	0.81	-0.08	0.1	0.416	0.632	-0.11	0.12	0.327	0.606	-0.1	0.11	0.358	0.567	-0.14	0.13	0.292	0.556	-0.08	0.11	0.44	0.677	-0.14	0.13	0.273	0.603	-0.08	0.11	0.479	0.722	-0.14	0.13	0.276	0.618	-0.08	0.11	0.494	0.724	-0.14	0.14	0.295	0.623	0.02	0.1	0.863	0.925	0.01	0.1	0.888	0.944	-0.03	0.1	0.754	0.866	-0.06	0.11	0.616	0.805	0.01	0.11	0.892	0.955	-0.01	0.12	0.944	0.979	0.02	0.11	0.859	0.957	-0.01	0.12	0.965	0.991	0.04	0.11	0.73	0.91	0.01	0.12	0.957	0.989
C1QA C1QB C1QC	2753_2	2	Complement C1q subcomponent	P02745 P02746 P02747	712 713 714	0.005	FLAG	0.02	0.05	0.708	0.787	0.01	0.16	0.949	0.971	0.04	0.06	0.478	0.596	0.06	0.17	0.739	0.839	0.03	0.06	0.655	0.783	0.03	0.18	0.853	0.934	0.03	0.06	0.626	0.8	0.06	0.18	0.728	0.897	0.03	0.06	0.57	0.776	0.07	0.18	0.691	0.886	0.899776	0.04	0.08	0.645	0.804	0.1	0.23	0.654	0.87	0.07	0.09	0.435	0.667	0.18	0.24	0.452	0.742	0.05	0.09	0.615	0.895	0.18	0.25	0.469	0.895	0.07	0.1	0.473	0.9	0.25	0.26	0.341	0.939	0.08	0.1	0.41	0.854	0.27	0.26	0.3	0.906	-0.01	0.1	0.894	0.949	-0.09	0.3	0.777	0.895	0.01	0.1	0.911	0.956	-0.05	0.34	0.889	0.957	0.01	0.11	0.946	0.977	-0.09	0.35	0.787	0.917	-0.02	0.11	0.838	0.933	-0.15	0.34	0.668	0.865	-0.01	0.11	0.909	0.962	-0.13	0.35	0.701	0.873	0.01	0.09	0.882	0.937	-0.06	0.32	0.861	0.931	0.01	0.1	0.888	0.937	-0.04	0.34	0.9	0.956	0	0.11	0.973	0.989	-0.07	0.37	0.857	0.942	0.03	0.11	0.811	0.942	0.05	0.37	0.886	0.966	0.02	0.11	0.859	0.96	0.02	0.38	0.95	0.987
PAFAH2	18914_188	3	Platelet-activating factor acetylhydrolase 2, cytoplasmic	Q99487	5051	20	PASS	0.02	0.05	0.708	0.787	0.08	0.11	0.479	0.629	0.01	0.06	0.882	0.926	0.05	0.12	0.692	0.808	0.03	0.06	0.659	0.786	0.08	0.12	0.502	0.72	0.02	0.06	0.693	0.838	0.07	0.12	0.593	0.828	0.02	0.06	0.693	0.847	0.07	0.13	0.581	0.833	0.523122	-0.04	0.08	0.64	0.801	-0.01	0.16	0.958	0.987	-0.06	0.09	0.483	0.709	-0.05	0.18	0.776	0.922	-0.04	0.09	0.658	0.906	-0.02	0.18	0.927	0.997	-0.05	0.1	0.571	0.927	-0.05	0.19	0.804	0.991	-0.06	0.1	0.523	0.902	-0.06	0.19	0.764	0.988	0.03	0.1	0.753	0.869	0.07	0.22	0.728	0.877	0.04	0.11	0.687	0.822	0.07	0.23	0.768	0.899	0.08	0.11	0.447	0.684	0.15	0.24	0.523	0.784	0.09	0.11	0.42	0.677	0.16	0.24	0.52	0.794	0.09	0.11	0.418	0.666	0.16	0.24	0.51	0.777	0.09	0.1	0.337	0.529	0.23	0.21	0.276	0.533	0.08	0.1	0.415	0.623	0.21	0.22	0.341	0.617	0.08	0.11	0.484	0.73	0.2	0.23	0.398	0.723	0.08	0.11	0.477	0.799	0.19	0.24	0.432	0.824	0.08	0.11	0.452	0.789	0.2	0.24	0.412	0.814
DDX58	12382_2	3	Probable ATP-dependent RNA helicase DDX58	O95786		20	PASS	-0.02	0.05	0.709	0.787	-0.16	0.15	0.271	0.429	-0.01	0.06	0.851	0.902	-0.14	0.16	0.378	0.548	0	0.06	0.979	0.989	-0.1	0.16	0.552	0.76	0.01	0.06	0.861	0.934	-0.06	0.17	0.736	0.899	0.01	0.06	0.91	0.958	-0.05	0.17	0.746	0.905	0.961274	-0.03	0.09	0.686	0.831	-0.25	0.24	0.295	0.609	-0.02	0.09	0.8	0.905	-0.19	0.25	0.445	0.738	-0.04	0.1	0.702	0.923	-0.21	0.26	0.433	0.884	-0.02	0.1	0.814	0.969	-0.16	0.27	0.569	0.975	-0.03	0.1	0.742	0.953	-0.17	0.28	0.534	0.965	-0.01	0.1	0.925	0.967	-0.1	0.27	0.698	0.861	0.01	0.1	0.922	0.962	-0.06	0.29	0.831	0.928	0.03	0.11	0.775	0.899	0	0.3	0.998	0.999	0.05	0.11	0.669	0.841	0.05	0.3	0.858	0.947	0.05	0.11	0.674	0.841	0.06	0.3	0.845	0.937	-0.01	0.09	0.917	0.957	-0.11	0.27	0.673	0.831	-0.02	0.1	0.874	0.93	-0.14	0.29	0.624	0.809	0.02	0.11	0.84	0.932	-0.07	0.3	0.808	0.921	0	0.11	0.965	0.989	-0.09	0.31	0.782	0.935	0	0.11	0.997	0.999	-0.08	0.31	0.797	0.946
BRD1	11607_15	3	Bromodomain-containing protein 1	O95696	23774	20	PASS	0.02	0.05	0.71	0.788	-0.04	0.2	0.834	0.893	0.04	0.06	0.471	0.59	-0.03	0.22	0.886	0.933	0.01	0.06	0.93	0.959	-0.07	0.23	0.741	0.878	0.03	0.06	0.635	0.805	0.04	0.23	0.876	0.956	0.03	0.06	0.632	0.811	0.08	0.23	0.714	0.892	0.410141	-0.07	0.08	0.402	0.621	-0.09	0.37	0.805	0.932	-0.03	0.09	0.765	0.884	0.12	0.39	0.757	0.913	-0.06	0.1	0.545	0.862	0	0.41	0.995	1	-0.02	0.1	0.824	0.971	0.16	0.42	0.709	0.99	0	0.1	0.985	0.996	0.26	0.42	0.533	0.965	0.08	0.1	0.405	0.622	0.02	0.27	0.937	0.973	0.1	0.11	0.329	0.544	-0.03	0.29	0.911	0.964	0.04	0.11	0.745	0.882	-0.11	0.3	0.728	0.891	0.05	0.11	0.647	0.829	-0.05	0.31	0.882	0.953	0.06	0.11	0.589	0.787	0	0.3	0.991	0.995	0.08	0.09	0.419	0.599	-0.17	0.44	0.706	0.847	0.08	0.1	0.414	0.622	-0.35	0.49	0.471	0.712	0.07	0.11	0.514	0.746	-0.22	0.53	0.683	0.866	0.08	0.11	0.474	0.797	-0.08	0.54	0.883	0.965	0.06	0.11	0.601	0.853	-0.13	0.54	0.806	0.95
FGFR2	3808_76	2	Fibroblast growth factor receptor 2	P21802	2263	20	PASS	-0.02	0.05	0.711	0.789	0.05	0.13	0.722	0.821	-0.04	0.06	0.435	0.554	-0.04	0.14	0.767	0.857	-0.03	0.06	0.632	0.766	-0.01	0.15	0.949	0.979	0.01	0.06	0.878	0.942	0.06	0.15	0.684	0.877	0	0.06	0.986	0.993	0.03	0.15	0.819	0.935	0.234196	-0.07	0.08	0.414	0.63	0.05	0.18	0.77	0.918	-0.11	0.09	0.232	0.469	-0.02	0.19	0.912	0.977	-0.09	0.09	0.313	0.73	0	0.21	0.984	1	-0.08	0.09	0.414	0.883	0.03	0.2	0.882	0.996	-0.08	0.1	0.405	0.852	0.03	0.21	0.901	0.993	0.12	0.1	0.227	0.458	0.5	0.28	0.0763	0.319	0.1	0.1	0.344	0.555	0.46	0.31	0.135	0.395	0.12	0.11	0.248	0.516	0.56	0.32	0.0781	0.395	0.13	0.11	0.219	0.516	0.56	0.32	0.0791	0.434	0.12	0.11	0.286	0.562	0.48	0.32	0.137	0.487	-0.09	0.1	0.358	0.547	-0.21	0.25	0.411	0.644	-0.1	0.1	0.34	0.566	-0.36	0.28	0.192	0.486	-0.08	0.11	0.46	0.713	-0.32	0.29	0.272	0.634	0.02	0.11	0.844	0.953	-0.11	0.29	0.706	0.915	0.01	0.11	0.905	0.973	-0.12	0.29	0.687	0.91
TP63	10040_63	3	Tumor protein 63	Q9H3D4	8626	20	FLAG	-0.02	0.05	0.711	0.789	-0.02	0.11	0.829	0.891	0.01	0.06	0.851	0.902	0	0.12	0.985	0.991	0.01	0.06	0.9	0.939	-0.01	0.12	0.962	0.984	0.03	0.06	0.67	0.829	0.02	0.13	0.87	0.955	0.03	0.06	0.584	0.785	0.03	0.13	0.8	0.925	0.0310448	-0.16	0.08	0.0627	0.192	-0.12	0.16	0.441	0.728	-0.14	0.09	0.121	0.318	-0.09	0.17	0.578	0.823	-0.12	0.09	0.212	0.646	-0.09	0.18	0.611	0.947	-0.1	0.1	0.296	0.826	-0.06	0.18	0.726	0.99	-0.11	0.1	0.252	0.769	-0.06	0.19	0.756	0.988	0.19	0.1	0.0562	0.212	0.4	0.22	0.0693	0.308	0.23	0.1	0.0252	0.135	0.43	0.24	0.0743	0.3	0.24	0.11	0.0271	0.213	0.51	0.25	0.0408	0.318	0.25	0.11	0.0204	0.246	0.54	0.25	0.0315	0.372	0.27	0.11	0.0141	0.248	0.55	0.25	0.0268	0.375	-0.05	0.09	0.575	0.727	-0.22	0.23	0.332	0.585	-0.02	0.1	0.85	0.919	-0.2	0.24	0.409	0.67	-0.06	0.11	0.587	0.789	-0.33	0.26	0.207	0.584	-0.05	0.11	0.672	0.884	-0.32	0.26	0.22	0.739	-0.03	0.11	0.768	0.925	-0.31	0.26	0.238	0.747
LTB4R	13477_65	3	Leukotriene B4 receptor 1	Q15722	1241	20	PASS	0.02	0.05	0.711	0.789	0.02	0.05	0.686	0.793	0.04	0.06	0.541	0.652	0.03	0.05	0.572	0.716	0.02	0.06	0.742	0.84	0.02	0.05	0.773	0.894	0.03	0.06	0.632	0.803	0.02	0.05	0.658	0.864	0.04	0.06	0.49	0.72	0.04	0.05	0.495	0.787	0.877319	-0.02	0.08	0.844	0.919	-0.01	0.08	0.889	0.961	-0.02	0.09	0.828	0.923	-0.02	0.09	0.857	0.957	-0.06	0.09	0.529	0.856	-0.05	0.09	0.556	0.931	-0.06	0.09	0.546	0.923	-0.05	0.09	0.589	0.98	-0.07	0.1	0.46	0.875	-0.06	0.09	0.49	0.951	0.04	0.1	0.648	0.805	0.03	0.08	0.679	0.852	0.11	0.11	0.285	0.501	0.1	0.09	0.269	0.539	0.1	0.11	0.346	0.605	0.09	0.09	0.347	0.666	0.13	0.11	0.247	0.534	0.11	0.09	0.25	0.6	0.17	0.11	0.129	0.412	0.15	0.1	0.128	0.475	0.03	0.09	0.729	0.834	0.03	0.08	0.688	0.839	0.03	0.1	0.795	0.889	0.02	0.09	0.786	0.902	0.03	0.11	0.754	0.884	0.03	0.09	0.737	0.888	0.02	0.11	0.855	0.957	0.02	0.1	0.827	0.949	0.03	0.11	0.791	0.932	0.03	0.1	0.747	0.931
CD58	10938_13	3	Lymphocyte function-associated antigen 3	P19256	965	20	PASS	0.02	0.05	0.711	0.79	-0.06	0.21	0.782	0.861	-0.05	0.06	0.401	0.52	-0.27	0.23	0.248	0.418	-0.07	0.06	0.226	0.403	-0.4	0.24	0.0959	0.31	-0.08	0.06	0.219	0.46	-0.39	0.25	0.113	0.432	-0.08	0.06	0.223	0.482	-0.37	0.25	0.133	0.486	0.755641	0.07	0.08	0.382	0.603	0.01	0.35	0.971	0.991	-0.02	0.09	0.85	0.933	-0.28	0.39	0.478	0.759	-0.03	0.1	0.752	0.938	-0.36	0.41	0.382	0.864	-0.04	0.1	0.705	0.951	-0.35	0.42	0.399	0.945	-0.04	0.1	0.684	0.939	-0.33	0.42	0.433	0.938	-0.02	0.1	0.823	0.909	0.08	0.35	0.822	0.917	-0.09	0.11	0.413	0.617	-0.06	0.38	0.869	0.946	-0.1	0.11	0.369	0.624	-0.23	0.38	0.538	0.793	-0.09	0.11	0.411	0.669	-0.2	0.38	0.606	0.84	-0.09	0.11	0.394	0.647	-0.23	0.39	0.557	0.808	-0.02	0.1	0.81	0.89	-0.27	0.39	0.487	0.699	-0.06	0.11	0.546	0.729	-0.45	0.44	0.305	0.59	-0.13	0.11	0.256	0.552	-0.62	0.47	0.184	0.565	-0.13	0.12	0.264	0.684	-0.64	0.48	0.186	0.735	-0.12	0.12	0.289	0.702	-0.59	0.49	0.227	0.747
MDM4	13229_20	3	Protein Mdm4	O15151		20	FLAG	-0.02	0.05	0.712	0.79	0.03	0.13	0.808	0.879	-0.02	0.06	0.784	0.851	0.04	0.14	0.744	0.842	-0.05	0.06	0.423	0.603	-0.04	0.14	0.748	0.881	-0.04	0.06	0.532	0.739	-0.01	0.14	0.965	0.987	-0.03	0.06	0.584	0.785	0.02	0.14	0.896	0.962	0.661463	0.03	0.08	0.755	0.872	0.24	0.23	0.3	0.613	-0.01	0.09	0.953	0.98	0.18	0.25	0.464	0.751	-0.02	0.09	0.848	0.961	0.12	0.25	0.639	0.953	-0.03	0.09	0.741	0.952	0.09	0.26	0.715	0.99	-0.03	0.1	0.718	0.949	0.09	0.26	0.739	0.988	-0.08	0.1	0.423	0.638	-0.15	0.22	0.488	0.734	-0.01	0.1	0.887	0.944	-0.03	0.23	0.912	0.965	-0.07	0.11	0.489	0.718	-0.2	0.24	0.412	0.714	-0.06	0.11	0.569	0.788	-0.16	0.24	0.5	0.783	-0.06	0.11	0.595	0.79	-0.14	0.24	0.556	0.807	-0.02	0.09	0.864	0.926	0.01	0.21	0.951	0.974	-0.02	0.1	0.822	0.905	0.02	0.23	0.941	0.972	-0.04	0.11	0.692	0.852	-0.01	0.24	0.953	0.983	-0.01	0.11	0.927	0.979	0.07	0.24	0.765	0.931	0	0.11	0.994	0.997	0.1	0.24	0.668	0.901
DIRAS3	12406_119	3	GTP-binding protein Di-Ras3	O95661	9077	20	FLAG	-0.02	0.05	0.712	0.79	-0.06	0.15	0.7	0.803	-0.01	0.06	0.922	0.951	-0.05	0.16	0.749	0.846	0.01	0.06	0.848	0.906	0	0.17	0.993	0.996	0.06	0.06	0.327	0.574	0.07	0.17	0.659	0.864	0.06	0.06	0.319	0.582	0.07	0.17	0.667	0.875	0.991249	-0.01	0.09	0.933	0.968	0.07	0.24	0.761	0.914	-0.03	0.09	0.764	0.884	0	0.26	0.985	0.994	0.04	0.1	0.659	0.906	0.12	0.26	0.648	0.956	0.13	0.1	0.196	0.76	0.28	0.27	0.304	0.925	0.13	0.1	0.203	0.731	0.27	0.27	0.319	0.91	-0.01	0.1	0.879	0.94	-0.25	0.29	0.392	0.655	0.05	0.11	0.616	0.771	-0.01	0.31	0.965	0.988	0.06	0.11	0.586	0.788	0.01	0.32	0.975	0.99	0.07	0.11	0.511	0.744	-0.02	0.32	0.958	0.988	0.07	0.11	0.542	0.76	-0.03	0.32	0.92	0.971	-0.02	0.1	0.823	0.898	-0.07	0.26	0.793	0.895	-0.02	0.1	0.857	0.922	-0.15	0.28	0.578	0.784	-0.04	0.11	0.699	0.857	-0.17	0.29	0.569	0.816	0	0.11	0.99	0.995	-0.07	0.31	0.81	0.944	0.01	0.11	0.931	0.979	-0.05	0.31	0.865	0.965
CCL20	2468_62	3	C-C motif chemokine 20	P78556	6364	20	PASS	-0.02	0.05	0.713	0.791	-0.13	0.18	0.483	0.633	0.05	0.06	0.365	0.487	0.03	0.19	0.883	0.931	0.04	0.06	0.493	0.661	0.05	0.2	0.797	0.905	0.04	0.06	0.461	0.693	0.11	0.21	0.594	0.828	0.04	0.06	0.477	0.713	0.12	0.21	0.583	0.834	0.975205	-0.01	0.08	0.894	0.947	0.03	0.29	0.917	0.973	0.05	0.09	0.619	0.798	0.16	0.32	0.616	0.845	0.01	0.09	0.928	0.98	0.01	0.33	0.979	1	0.01	0.1	0.88	0.974	0.1	0.34	0.777	0.99	0	0.1	0.965	0.991	0.06	0.35	0.871	0.993	-0.01	0.1	0.927	0.967	-0.01	0.35	0.977	0.99	0.09	0.1	0.398	0.602	0.34	0.36	0.347	0.602	0.09	0.11	0.433	0.672	0.38	0.38	0.314	0.639	0.1	0.11	0.384	0.645	0.42	0.38	0.261	0.609	0.11	0.11	0.325	0.593	0.49	0.38	0.197	0.545	-0.04	0.09	0.705	0.818	-0.4	0.34	0.237	0.493	0.03	0.1	0.77	0.875	-0.32	0.34	0.352	0.621	0.04	0.11	0.685	0.848	-0.15	0.36	0.672	0.86	0.03	0.11	0.786	0.932	-0.13	0.37	0.736	0.923	0.03	0.11	0.776	0.926	-0.13	0.38	0.731	0.924
IFNA21	15404_3	3	Interferon alpha-21	P01568		20	PASS	-0.02	0.05	0.713	0.791	0.04	0.06	0.458	0.61	-0.02	0.06	0.759	0.834	0.04	0.06	0.515	0.67	0.01	0.06	0.843	0.904	0.06	0.06	0.348	0.6	0.05	0.06	0.387	0.628	0.07	0.06	0.252	0.582	0.06	0.06	0.306	0.567	0.08	0.07	0.215	0.569	0.58831	-0.09	0.08	0.298	0.522	-0.03	0.12	0.812	0.934	-0.07	0.09	0.412	0.651	0	0.12	0.98	0.993	-0.03	0.09	0.764	0.941	0.02	0.13	0.899	0.994	0.03	0.1	0.759	0.955	0.07	0.13	0.603	0.98	0.03	0.1	0.749	0.954	0.07	0.13	0.61	0.97	-0.01	0.1	0.895	0.949	0	0.11	0.987	0.994	-0.05	0.1	0.652	0.801	-0.01	0.12	0.905	0.962	0	0.11	0.992	0.995	0.05	0.12	0.688	0.87	0.01	0.11	0.898	0.957	0.06	0.12	0.635	0.853	0.05	0.11	0.678	0.843	0.09	0.12	0.485	0.76	0.05	0.1	0.592	0.738	0.1	0.08	0.218	0.477	0.07	0.1	0.469	0.668	0.1	0.09	0.258	0.55	0.08	0.11	0.462	0.714	0.09	0.09	0.299	0.654	0.12	0.11	0.258	0.678	0.08	0.1	0.387	0.808	0.13	0.11	0.243	0.674	0.08	0.1	0.388	0.809
DDX25	13984_23	3	ATP-dependent RNA helicase DDX25	Q9UHL0		20	PASS	0.02	0.05	0.715	0.792	-0.1	0.25	0.695	0.8	-0.05	0.06	0.372	0.493	-0.39	0.27	0.149	0.297	-0.05	0.06	0.371	0.554	-0.43	0.28	0.131	0.364	-0.05	0.06	0.444	0.678	-0.37	0.29	0.193	0.521	-0.05	0.06	0.387	0.641	-0.35	0.29	0.223	0.578	0.0799267	0.16	0.09	0.0657	0.198	0.34	0.4	0.4	0.697	0.12	0.09	0.177	0.4	0.3	0.43	0.49	0.77	0.13	0.1	0.175	0.606	0.21	0.45	0.641	0.953	0.14	0.1	0.141	0.697	0.25	0.46	0.58	0.978	0.15	0.1	0.12	0.65	0.36	0.46	0.427	0.938	-0.03	0.1	0.788	0.888	0.01	0.37	0.987	0.994	-0.16	0.11	0.137	0.328	-0.57	0.41	0.163	0.43	-0.17	0.11	0.121	0.376	-0.63	0.42	0.129	0.46	-0.17	0.11	0.115	0.403	-0.61	0.43	0.154	0.515	-0.2	0.11	0.0801	0.357	-0.62	0.43	0.15	0.5	-0.12	0.1	0.199	0.386	-1.1	0.6	0.0686	0.263	-0.19	0.1	0.0642	0.225	-1.43	0.68	0.0346	0.215	-0.21	0.11	0.0575	0.312	-1.42	0.71	0.0449	0.369	-0.2	0.11	0.0797	0.521	-1.32	0.72	0.0687	0.611	-0.21	0.12	0.0628	0.498	-1.4	0.73	0.0555	0.58
TYMP	11361_73	3	Thymidine phosphorylase	P19971	1890	0.5	PASS	-0.02	0.05	0.715	0.793	-0.02	0.06	0.76	0.849	-0.01	0.06	0.805	0.866	-0.02	0.06	0.799	0.878	-0.04	0.06	0.486	0.657	-0.04	0.06	0.491	0.712	-0.04	0.06	0.511	0.727	-0.04	0.07	0.527	0.789	-0.04	0.06	0.562	0.77	-0.04	0.07	0.58	0.832	0.349864	-0.08	0.08	0.318	0.543	-0.1	0.09	0.278	0.593	-0.1	0.09	0.269	0.509	-0.12	0.1	0.233	0.553	-0.14	0.09	0.127	0.539	-0.17	0.1	0.104	0.609	-0.15	0.1	0.109	0.67	-0.17	0.1	0.096	0.767	-0.17	0.1	0.075	0.577	-0.2	0.11	0.0628	0.693	-0.04	0.1	0.675	0.824	-0.04	0.11	0.739	0.878	0.04	0.11	0.739	0.852	0.05	0.12	0.659	0.834	0.01	0.11	0.957	0.982	0.02	0.13	0.888	0.957	0.02	0.11	0.845	0.936	0.04	0.13	0.777	0.913	0.05	0.11	0.647	0.825	0.07	0.13	0.574	0.812	0.09	0.1	0.342	0.532	0.1	0.1	0.338	0.59	0.07	0.1	0.495	0.688	0.08	0.11	0.484	0.722	0.07	0.11	0.521	0.75	0.08	0.11	0.494	0.775	0.06	0.11	0.573	0.84	0.07	0.12	0.539	0.859	0.06	0.11	0.568	0.84	0.07	0.12	0.53	0.869
BLVRB	17148_7	3	Flavin reductase (NADPH)	P30043	645	0.5	PASS	-0.02	0.06	0.716	0.793	-0.05	0.13	0.689	0.796	-0.01	0.06	0.914	0.946	-0.01	0.14	0.924	0.957	0	0.06	0.981	0.989	0	0.15	0.996	0.998	-0.05	0.06	0.485	0.709	-0.1	0.15	0.485	0.761	-0.05	0.07	0.451	0.694	-0.11	0.15	0.455	0.761	0.76906	-0.04	0.09	0.633	0.797	-0.1	0.2	0.61	0.843	-0.06	0.09	0.518	0.728	-0.15	0.22	0.497	0.772	-0.06	0.1	0.548	0.864	-0.14	0.23	0.524	0.919	-0.08	0.1	0.418	0.883	-0.2	0.23	0.396	0.945	-0.11	0.1	0.303	0.797	-0.25	0.24	0.286	0.901	-0.03	0.1	0.739	0.863	-0.08	0.24	0.739	0.878	0.01	0.11	0.894	0.948	0.03	0.25	0.898	0.96	0.05	0.11	0.68	0.84	0.11	0.26	0.679	0.868	0	0.12	0.966	0.987	0.01	0.27	0.961	0.989	0.03	0.12	0.772	0.892	0.08	0.27	0.773	0.905	0.03	0.1	0.78	0.871	0.07	0.25	0.768	0.882	0.06	0.11	0.599	0.764	0.14	0.27	0.609	0.802	0.04	0.11	0.74	0.875	0.09	0.29	0.742	0.889	-0.04	0.12	0.74	0.912	-0.09	0.29	0.75	0.926	-0.06	0.12	0.64	0.872	-0.13	0.29	0.667	0.901
CHI3L2	9383_24	3	Chitinase-3-like protein 2	Q15782	1117	20	PASS	-0.02	0.05	0.716	0.793	-0.16	0.31	0.613	0.738	-0.03	0.06	0.556	0.664	-0.2	0.34	0.559	0.703	-0.04	0.06	0.547	0.701	-0.21	0.35	0.562	0.767	-0.03	0.06	0.6	0.784	-0.18	0.36	0.612	0.837	-0.02	0.06	0.773	0.89	-0.11	0.37	0.773	0.914	0.000894964	0.22	0.09	0.0095	0.0522	1.08	0.48	0.0238	0.135	0.25	0.09	0.00689	0.0525	1.3	0.52	0.0126	0.104	0.25	0.1	0.011	0.203	1.24	0.53	0.0199	0.349	0.25	0.1	0.0111	0.377	1.24	0.54	0.023	0.615	0.28	0.1	0.00556	0.37	1.38	0.56	0.0132	0.565	-0.25	0.1	0.0107	0.0818	-1.57	0.66	0.0173	0.146	-0.32	0.11	0.00293	0.0452	-2.02	0.72	0.00525	0.0866	-0.32	0.11	0.00355	0.098	-2.07	0.74	0.00523	0.153	-0.31	0.11	0.00559	0.184	-1.97	0.75	0.00826	0.282	-0.3	0.11	0.00791	0.225	-1.9	0.75	0.011	0.321	-0.11	0.1	0.269	0.463	-0.79	0.56	0.156	0.399	-0.14	0.1	0.187	0.405	-0.92	0.63	0.142	0.421	-0.15	0.11	0.178	0.471	-1.02	0.67	0.131	0.511	-0.16	0.11	0.167	0.608	-1.08	0.7	0.123	0.691	-0.15	0.11	0.182	0.63	-1.03	0.71	0.146	0.706
NFE2L1	11154_3	3	Nuclear factor erythroid 2-related factor 1	Q14494	4779	20	PASS	0.02	0.05	0.716	0.793	0.03	0.07	0.666	0.778	0.02	0.06	0.724	0.806	0.01	0.07	0.839	0.904	0	0.06	0.984	0.991	-0.01	0.08	0.903	0.96	0.01	0.06	0.922	0.964	0	0.08	0.96	0.985	0.01	0.06	0.847	0.926	0.02	0.08	0.793	0.924	0.55479	-0.02	0.08	0.82	0.906	-0.03	0.12	0.814	0.934	-0.02	0.09	0.795	0.902	-0.05	0.13	0.692	0.881	-0.07	0.09	0.447	0.815	-0.13	0.13	0.327	0.837	-0.05	0.1	0.596	0.928	-0.09	0.14	0.516	0.973	-0.06	0.1	0.54	0.905	-0.09	0.14	0.529	0.965	-0.01	0.1	0.881	0.941	0	0.12	0.969	0.985	-0.01	0.11	0.946	0.974	0	0.13	0.976	0.991	-0.01	0.11	0.926	0.971	-0.01	0.13	0.966	0.986	0.01	0.11	0.948	0.98	0.01	0.13	0.925	0.974	0.02	0.11	0.84	0.931	0.03	0.13	0.802	0.921	0.11	0.1	0.254	0.448	0.13	0.12	0.278	0.537	0.12	0.1	0.247	0.471	0.13	0.13	0.333	0.61	0.12	0.11	0.273	0.566	0.13	0.14	0.335	0.684	0.08	0.11	0.488	0.803	0.09	0.14	0.514	0.857	0.08	0.11	0.451	0.788	0.11	0.14	0.443	0.832
ASMTL	10089_7	3	N-acetylserotonin O-methyltransferase-like protein	O95671	8623	20	PASS	-0.02	0.05	0.718	0.794	-0.03	0.08	0.682	0.79	0.01	0.06	0.89	0.93	0	0.08	0.96	0.979	0.02	0.06	0.671	0.793	0.03	0.09	0.747	0.881	0.04	0.06	0.476	0.704	0.05	0.09	0.534	0.792	0.04	0.06	0.545	0.758	0.05	0.09	0.607	0.846	0.919334	-0.01	0.09	0.919	0.963	0	0.12	0.971	0.991	0.01	0.09	0.905	0.957	0.03	0.13	0.842	0.951	0.01	0.09	0.89	0.968	0.04	0.13	0.774	0.975	0.03	0.1	0.722	0.952	0.07	0.14	0.624	0.98	0.03	0.1	0.78	0.96	0.06	0.14	0.68	0.978	-0.05	0.1	0.594	0.768	-0.07	0.15	0.642	0.83	-0.04	0.11	0.695	0.826	-0.05	0.16	0.737	0.88	0	0.11	0.965	0.984	0.01	0.16	0.94	0.977	0.03	0.11	0.812	0.919	0.04	0.17	0.792	0.917	0.03	0.11	0.819	0.919	0.04	0.17	0.794	0.918	0.01	0.1	0.952	0.974	-0.03	0.14	0.83	0.917	0.06	0.1	0.562	0.739	0.04	0.15	0.796	0.906	0.07	0.11	0.514	0.746	0.05	0.16	0.738	0.889	0.07	0.11	0.502	0.814	0.07	0.16	0.685	0.91	0.06	0.11	0.57	0.841	0.05	0.16	0.755	0.934
RNF146	11401_181	3	E3 ubiquitin-protein ligase RNF146	Q9NTX7		20	PASS	-0.02	0.05	0.718	0.794	0.08	0.26	0.771	0.854	-0.05	0.06	0.388	0.508	-0.17	0.28	0.54	0.689	-0.04	0.06	0.541	0.698	-0.22	0.28	0.432	0.666	-0.02	0.06	0.731	0.862	-0.12	0.29	0.67	0.87	-0.01	0.06	0.842	0.925	-0.08	0.29	0.783	0.917	0.814687	0.01	0.08	0.874	0.935	0.24	0.51	0.64	0.862	-0.02	0.09	0.802	0.906	-0.07	0.56	0.9	0.973	-0.05	0.09	0.603	0.888	-0.29	0.57	0.607	0.947	-0.02	0.1	0.84	0.971	-0.08	0.58	0.894	0.996	-0.02	0.1	0.834	0.968	-0.09	0.59	0.883	0.993	-0.08	0.1	0.4	0.616	0.13	0.31	0.667	0.844	-0.05	0.1	0.598	0.76	0.03	0.33	0.938	0.976	-0.05	0.1	0.659	0.827	-0.04	0.34	0.915	0.966	-0.03	0.1	0.747	0.885	-0.01	0.34	0.978	0.994	-0.01	0.11	0.948	0.978	0.08	0.34	0.825	0.928	0	0.1	0.996	0.998	0.1	0.59	0.869	0.935	-0.08	0.1	0.466	0.666	-0.45	0.65	0.494	0.728	-0.01	0.11	0.918	0.966	-0.2	0.64	0.76	0.897	-0.01	0.11	0.938	0.982	-0.13	0.67	0.845	0.956	-0.01	0.11	0.906	0.973	-0.18	0.68	0.795	0.945
BMP8B	15668_19	3	Bone morphogenetic protein 8B	P34820	656	20	PASS	0.02	0.05	0.718	0.795	0.1	0.24	0.681	0.79	-0.06	0.06	0.326	0.449	-0.26	0.27	0.323	0.495	-0.08	0.06	0.197	0.369	-0.38	0.28	0.173	0.416	-0.06	0.06	0.333	0.579	-0.3	0.29	0.292	0.614	-0.05	0.06	0.412	0.662	-0.27	0.29	0.354	0.691	0.123446	0.14	0.08	0.109	0.278	0.53	0.37	0.146	0.417	0.11	0.09	0.218	0.45	0.43	0.4	0.284	0.608	0.08	0.1	0.415	0.799	0.29	0.43	0.501	0.912	0.08	0.1	0.403	0.874	0.31	0.44	0.486	0.963	0.1	0.1	0.319	0.808	0.37	0.45	0.408	0.931	-0.14	0.1	0.142	0.351	-0.71	0.47	0.128	0.403	-0.26	0.11	0.0145	0.102	-1.29	0.53	0.0143	0.138	-0.25	0.11	0.0246	0.206	-1.23	0.54	0.0225	0.27	-0.22	0.11	0.043	0.309	-1.12	0.54	0.039	0.381	-0.22	0.11	0.0511	0.322	-1.1	0.54	0.0434	0.395	0.03	0.1	0.779	0.87	0.18	0.47	0.697	0.844	-0.08	0.1	0.424	0.631	-0.35	0.51	0.49	0.725	-0.14	0.11	0.198	0.494	-0.65	0.54	0.228	0.604	-0.11	0.11	0.331	0.715	-0.49	0.55	0.373	0.807	-0.11	0.11	0.349	0.733	-0.47	0.55	0.402	0.813
FAM19A2	6430_36	3	Protein FAM19A2	Q8N3H0	338811	20	PASS	0.02	0.05	0.718	0.795	-0.02	0.11	0.883	0.928	0.06	0.06	0.316	0.438	0.01	0.12	0.954	0.974	0.05	0.06	0.406	0.586	0.01	0.13	0.929	0.971	0.03	0.06	0.613	0.792	0.01	0.13	0.943	0.979	0.03	0.06	0.644	0.819	0.01	0.13	0.931	0.977	0.21526	0.09	0.08	0.268	0.489	0.24	0.16	0.135	0.397	0.11	0.09	0.244	0.483	0.21	0.17	0.218	0.534	0.08	0.1	0.395	0.793	0.22	0.18	0.217	0.773	0.08	0.1	0.405	0.878	0.23	0.18	0.196	0.871	0.07	0.1	0.462	0.875	0.26	0.19	0.168	0.832	-0.13	0.1	0.177	0.398	-0.32	0.23	0.165	0.446	-0.06	0.1	0.577	0.746	-0.22	0.24	0.357	0.609	-0.05	0.11	0.619	0.807	-0.25	0.25	0.324	0.646	-0.07	0.11	0.497	0.732	-0.26	0.25	0.294	0.634	-0.08	0.11	0.446	0.69	-0.28	0.26	0.269	0.603	0.05	0.1	0.624	0.761	-0.13	0.27	0.643	0.807	0.09	0.1	0.405	0.615	-0.11	0.29	0.713	0.865	0.09	0.11	0.384	0.663	-0.05	0.31	0.876	0.95	0.06	0.11	0.598	0.851	-0.04	0.33	0.897	0.969	0.07	0.11	0.53	0.826	-0.03	0.33	0.934	0.983
SMARCC1	11180_17	3	SWI/SNF complex subunit SMARCC1	Q92922		20	FLAG	0.02	0.05	0.718	0.795	-0.05	0.1	0.616	0.74	0.02	0.06	0.725	0.807	-0.04	0.11	0.725	0.829	0.01	0.06	0.926	0.956	-0.07	0.11	0.557	0.764	-0.01	0.06	0.929	0.968	-0.06	0.12	0.624	0.844	0	0.06	0.962	0.985	-0.04	0.12	0.756	0.91	0.283019	0.11	0.08	0.209	0.42	-0.05	0.18	0.793	0.927	0.12	0.09	0.193	0.418	-0.06	0.19	0.774	0.92	0.1	0.1	0.304	0.721	-0.06	0.2	0.776	0.975	0.08	0.1	0.409	0.881	-0.08	0.21	0.71	0.99	0.1	0.1	0.319	0.808	-0.03	0.21	0.896	0.993	0	0.1	0.983	0.992	0.05	0.14	0.713	0.868	-0.01	0.11	0.905	0.954	0.11	0.15	0.488	0.716	-0.05	0.11	0.615	0.804	0.03	0.16	0.856	0.947	-0.04	0.11	0.684	0.847	0.05	0.16	0.754	0.904	-0.04	0.11	0.734	0.872	0.06	0.16	0.731	0.888	-0.1	0.1	0.305	0.501	-0.3	0.23	0.204	0.459	-0.1	0.1	0.329	0.556	-0.33	0.25	0.193	0.488	-0.09	0.11	0.434	0.695	-0.26	0.26	0.326	0.677	-0.12	0.11	0.297	0.7	-0.26	0.27	0.324	0.778	-0.12	0.11	0.288	0.702	-0.26	0.27	0.33	0.792
BIRC3	4973_18	1	Baculoviral IAP repeat-containing protein 3	Q13489	330	20	PASS	0.02	0.05	0.72	0.796	-0.09	0.19	0.636	0.756	0.04	0.06	0.483	0.6	-0.12	0.2	0.54	0.689	0.02	0.06	0.777	0.859	-0.2	0.22	0.345	0.598	0.01	0.06	0.843	0.925	-0.2	0.22	0.355	0.672	0	0.06	0.97	0.989	-0.21	0.22	0.333	0.675	0.324632	-0.07	0.09	0.444	0.655	-0.14	0.35	0.696	0.888	-0.05	0.09	0.552	0.754	-0.2	0.38	0.606	0.839	-0.1	0.1	0.291	0.71	-0.38	0.41	0.342	0.843	-0.08	0.1	0.396	0.871	-0.33	0.41	0.416	0.948	-0.09	0.1	0.354	0.826	-0.34	0.42	0.414	0.934	0.14	0.1	0.162	0.378	-0.02	0.3	0.942	0.975	0.15	0.1	0.149	0.344	-0.14	0.32	0.672	0.841	0.13	0.11	0.241	0.509	-0.24	0.34	0.491	0.762	0.11	0.11	0.326	0.6	-0.24	0.34	0.474	0.765	0.09	0.11	0.391	0.644	-0.25	0.34	0.452	0.741	0.02	0.09	0.822	0.897	-0.13	0.33	0.688	0.839	0.06	0.1	0.56	0.737	-0.07	0.35	0.848	0.933	0.07	0.11	0.533	0.758	-0.02	0.37	0.961	0.985	0.06	0.11	0.618	0.857	-0.02	0.39	0.964	0.991	0.04	0.11	0.693	0.894	-0.05	0.4	0.904	0.973
MPZL2	9372_157	3	Myelin protein zero-like protein 2	O60487	10205	20	PASS	0.02	0.06	0.723	0.799	0.11	0.15	0.458	0.609	-0.05	0.06	0.447	0.567	-0.05	0.16	0.739	0.839	-0.06	0.06	0.327	0.512	-0.09	0.17	0.574	0.774	-0.07	0.06	0.304	0.552	-0.11	0.17	0.509	0.777	-0.06	0.06	0.324	0.585	-0.11	0.17	0.523	0.803	0.0755907	0.17	0.09	0.0444	0.152	0.41	0.24	0.09	0.313	0.17	0.09	0.0603	0.206	0.43	0.27	0.103	0.366	0.15	0.1	0.121	0.529	0.38	0.27	0.162	0.71	0.12	0.1	0.208	0.77	0.27	0.28	0.325	0.934	0.15	0.1	0.14	0.667	0.33	0.28	0.235	0.874	-0.1	0.1	0.313	0.542	-0.15	0.27	0.591	0.798	-0.21	0.11	0.0438	0.179	-0.44	0.3	0.141	0.402	-0.18	0.11	0.0894	0.333	-0.35	0.3	0.247	0.579	-0.18	0.11	0.101	0.388	-0.34	0.31	0.265	0.611	-0.18	0.11	0.105	0.388	-0.34	0.31	0.275	0.607	-0.05	0.09	0.593	0.738	-0.03	0.28	0.902	0.951	-0.15	0.1	0.158	0.371	-0.27	0.3	0.37	0.639	-0.22	0.11	0.0412	0.292	-0.52	0.32	0.111	0.492	-0.2	0.11	0.0814	0.526	-0.42	0.33	0.205	0.739	-0.21	0.11	0.0665	0.508	-0.46	0.33	0.165	0.725
CHCHD10	11270_17	3	Coiled-coil-helix-coiled-coil-helix domain-containing protein 10, mitochondrial	Q8WYQ3		20	PASS	0.02	0.05	0.723	0.799	-0.18	0.12	0.137	0.267	-0.02	0.06	0.754	0.83	-0.24	0.13	0.0702	0.18	-0.01	0.06	0.86	0.914	-0.18	0.14	0.198	0.442	-0.01	0.06	0.931	0.968	-0.14	0.14	0.339	0.659	-0.01	0.06	0.923	0.965	-0.12	0.14	0.385	0.711	0.640794	0.05	0.09	0.522	0.72	0.02	0.16	0.919	0.973	0.04	0.09	0.636	0.81	-0.05	0.18	0.78	0.924	0.09	0.1	0.353	0.77	0.05	0.18	0.767	0.973	0.11	0.1	0.265	0.808	0.14	0.18	0.453	0.958	0.11	0.1	0.276	0.778	0.16	0.19	0.383	0.927	-0.06	0.1	0.519	0.712	-0.67	0.31	0.0291	0.195	-0.09	0.1	0.416	0.619	-0.71	0.34	0.0358	0.215	-0.11	0.11	0.295	0.561	-0.79	0.35	0.0246	0.275	-0.13	0.11	0.225	0.52	-0.84	0.36	0.0206	0.351	-0.14	0.11	0.202	0.489	-0.86	0.37	0.0193	0.361	0.06	0.1	0.549	0.705	-0.2	0.22	0.366	0.61	-0.02	0.11	0.818	0.902	-0.27	0.25	0.276	0.564	-0.01	0.11	0.922	0.967	-0.12	0.27	0.665	0.858	0.01	0.12	0.919	0.976	-0.06	0.27	0.816	0.946	0.02	0.12	0.877	0.965	-0.05	0.27	0.867	0.965
PKLR	15607_56	3	Pyruvate kinase PKLR	P30613	5313	20	PASS	0.02	0.06	0.723	0.799	0	0.09	0.997	0.999	0.06	0.06	0.304	0.425	0.09	0.1	0.373	0.544	0.07	0.06	0.259	0.437	0.09	0.1	0.378	0.623	0.03	0.06	0.671	0.83	0.03	0.11	0.793	0.922	0	0.07	0.941	0.975	-0.01	0.11	0.953	0.985	0.956598	0.02	0.09	0.827	0.909	-0.03	0.15	0.846	0.944	0.04	0.09	0.667	0.83	0.01	0.16	0.952	0.987	0	0.1	0.966	0.993	-0.07	0.17	0.69	0.968	-0.02	0.1	0.873	0.971	-0.09	0.18	0.627	0.98	-0.04	0.1	0.678	0.939	-0.13	0.18	0.466	0.941	0.01	0.1	0.894	0.949	-0.02	0.17	0.906	0.958	0.06	0.11	0.588	0.753	0.09	0.18	0.621	0.81	0.1	0.11	0.37	0.624	0.17	0.19	0.363	0.679	0.06	0.11	0.592	0.8	0.11	0.2	0.583	0.827	0.04	0.12	0.722	0.866	0.08	0.2	0.686	0.866	0.03	0.1	0.731	0.835	0.07	0.17	0.675	0.832	0.09	0.11	0.394	0.608	0.17	0.18	0.35	0.62	0.1	0.11	0.353	0.637	0.17	0.19	0.381	0.713	0.04	0.11	0.728	0.906	0.07	0.19	0.726	0.92	0.02	0.11	0.837	0.949	0.05	0.2	0.807	0.95
GAL3ST2	10734_339	3	Galactose-3-O-sulfotransferase 2	Q9H3Q3	64090	20	FLAG	0.02	0.05	0.723	0.799	0.02	0.06	0.728	0.826	-0.01	0.06	0.852	0.903	-0.02	0.07	0.792	0.874	-0.01	0.06	0.921	0.953	-0.01	0.07	0.835	0.924	-0.05	0.06	0.408	0.648	-0.07	0.07	0.363	0.679	-0.04	0.06	0.487	0.719	-0.06	0.07	0.439	0.751	0.171394	0.14	0.08	0.0893	0.243	0.17	0.1	0.0966	0.325	0.15	0.09	0.0921	0.271	0.18	0.11	0.1	0.361	0.15	0.1	0.117	0.522	0.17	0.11	0.144	0.681	0.1	0.1	0.315	0.848	0.1	0.12	0.367	0.939	0.11	0.1	0.25	0.765	0.12	0.12	0.295	0.906	-0.05	0.1	0.609	0.777	-0.06	0.12	0.612	0.812	-0.07	0.11	0.489	0.68	-0.09	0.13	0.479	0.71	-0.05	0.11	0.641	0.818	-0.07	0.13	0.626	0.839	-0.1	0.11	0.393	0.653	-0.12	0.14	0.382	0.697	-0.1	0.11	0.375	0.631	-0.13	0.14	0.362	0.676	-0.06	0.1	0.518	0.677	-0.09	0.11	0.402	0.636	-0.15	0.1	0.15	0.362	-0.2	0.12	0.0988	0.356	-0.16	0.11	0.143	0.425	-0.21	0.13	0.0901	0.46	-0.17	0.11	0.116	0.562	-0.23	0.13	0.0746	0.629	-0.16	0.11	0.144	0.595	-0.22	0.13	0.0931	0.668
ACP1	3858_5	1	Low molecular weight phosphotyrosine protein phosphatase	P24666	52	20	PASS	0.02	0.05	0.724	0.799	0.01	0.05	0.762	0.85	0.04	0.06	0.507	0.621	0.03	0.05	0.596	0.732	0.05	0.06	0.446	0.625	0.03	0.05	0.531	0.744	0.05	0.06	0.421	0.658	0.04	0.06	0.472	0.751	0.04	0.06	0.499	0.725	0.03	0.06	0.53	0.808	0.752775	0.04	0.08	0.597	0.772	0.03	0.08	0.694	0.886	0.03	0.09	0.781	0.894	0.01	0.08	0.903	0.975	0.03	0.09	0.733	0.932	0.02	0.09	0.821	0.979	0.03	0.1	0.721	0.952	0.03	0.09	0.758	0.99	0.01	0.1	0.933	0.984	0.01	0.09	0.944	0.995	0.06	0.1	0.565	0.746	0.06	0.09	0.506	0.744	0.07	0.11	0.51	0.697	0.08	0.1	0.442	0.681	0.08	0.11	0.49	0.718	0.08	0.1	0.439	0.729	0.08	0.11	0.44	0.69	0.09	0.1	0.392	0.701	0.08	0.11	0.463	0.7	0.09	0.1	0.408	0.711	-0.04	0.1	0.666	0.792	-0.05	0.09	0.593	0.776	0.03	0.1	0.743	0.858	0.02	0.09	0.867	0.941	0.04	0.11	0.703	0.858	0.01	0.1	0.879	0.951	0.04	0.11	0.733	0.91	0.01	0.1	0.891	0.968	0.04	0.11	0.714	0.904	0.02	0.1	0.858	0.964
F11	2190_55	1	Coagulation Factor XI	P03951	2160	0.005	PASS	0.02	0.05	0.724	0.8	0.08	0.2	0.685	0.793	0.02	0.06	0.774	0.845	0.08	0.22	0.711	0.819	-0.01	0.06	0.896	0.937	0	0.23	0.986	0.994	-0.01	0.06	0.847	0.926	-0.02	0.23	0.938	0.979	0	0.06	0.97	0.989	0.02	0.23	0.948	0.984	0.527659	0.08	0.09	0.331	0.553	0.35	0.33	0.286	0.601	0.05	0.09	0.596	0.782	0.23	0.35	0.52	0.784	0.07	0.09	0.447	0.814	0.36	0.36	0.319	0.832	0.06	0.1	0.521	0.915	0.33	0.37	0.363	0.939	0.06	0.1	0.529	0.905	0.33	0.37	0.371	0.926	-0.02	0.1	0.855	0.928	-0.06	0.39	0.876	0.945	-0.01	0.11	0.94	0.971	0.01	0.43	0.974	0.991	-0.07	0.11	0.533	0.75	-0.24	0.44	0.594	0.823	-0.06	0.11	0.59	0.8	-0.2	0.45	0.652	0.858	-0.04	0.11	0.693	0.851	-0.15	0.46	0.745	0.893	-0.03	0.1	0.792	0.878	-0.14	0.34	0.69	0.84	0	0.1	0.963	0.979	-0.06	0.37	0.879	0.947	-0.07	0.11	0.541	0.76	-0.29	0.39	0.455	0.756	-0.08	0.11	0.487	0.803	-0.37	0.4	0.358	0.798	-0.07	0.11	0.555	0.835	-0.33	0.4	0.41	0.814
ID1	15402_2	3	DNA-binding protein inhibitor ID-1	P41134	3397	20	PASS	0.02	0.05	0.725	0.8	-0.02	0.11	0.88	0.926	0.04	0.06	0.452	0.571	0.06	0.12	0.618	0.751	0.03	0.06	0.562	0.713	0.05	0.12	0.684	0.843	0.07	0.06	0.257	0.501	0.11	0.13	0.396	0.706	0.08	0.06	0.177	0.433	0.13	0.13	0.314	0.661	0.296861	0.02	0.08	0.785	0.888	0.07	0.17	0.669	0.875	0.05	0.09	0.593	0.779	0.17	0.19	0.382	0.689	0.05	0.09	0.601	0.887	0.17	0.19	0.395	0.865	0.07	0.1	0.47	0.9	0.19	0.2	0.34	0.939	0.06	0.1	0.512	0.895	0.17	0.2	0.384	0.927	-0.09	0.1	0.374	0.595	-0.21	0.2	0.304	0.591	-0.04	0.1	0.717	0.839	-0.09	0.22	0.668	0.839	-0.07	0.11	0.505	0.728	-0.18	0.22	0.417	0.717	-0.04	0.11	0.703	0.859	-0.13	0.22	0.551	0.811	-0.02	0.11	0.854	0.936	-0.11	0.22	0.61	0.83	0.11	0.1	0.256	0.451	0.08	0.21	0.719	0.854	0.11	0.1	0.308	0.532	0.11	0.23	0.635	0.815	0.13	0.11	0.23	0.529	0.21	0.24	0.397	0.723	0.18	0.11	0.106	0.551	0.31	0.25	0.207	0.739	0.21	0.11	0.0604	0.493	0.39	0.25	0.125	0.693
ALK	8249_124	3	ALK tyrosine kinase receptor	Q9UM73	238	20	PASS	0.02	0.05	0.725	0.8	0.06	0.16	0.711	0.812	0	0.06	0.933	0.959	-0.01	0.17	0.954	0.974	-0.02	0.06	0.765	0.853	-0.04	0.17	0.811	0.911	-0.01	0.06	0.863	0.934	-0.01	0.17	0.933	0.977	-0.01	0.06	0.86	0.933	-0.02	0.17	0.917	0.97	0.59225	-0.04	0.08	0.598	0.773	-0.14	0.28	0.605	0.842	-0.05	0.09	0.566	0.763	-0.12	0.3	0.693	0.881	-0.12	0.09	0.217	0.651	-0.23	0.32	0.476	0.9	-0.11	0.1	0.27	0.814	-0.18	0.32	0.573	0.976	-0.12	0.1	0.225	0.755	-0.19	0.32	0.556	0.969	0.08	0.1	0.411	0.627	0.2	0.22	0.369	0.638	0.05	0.1	0.654	0.802	0.04	0.24	0.868	0.946	0.02	0.11	0.849	0.933	-0.04	0.24	0.864	0.95	0.03	0.11	0.755	0.889	-0.02	0.24	0.917	0.969	0.04	0.11	0.733	0.871	-0.03	0.24	0.891	0.956	0.04	0.09	0.695	0.812	0.02	0.34	0.96	0.978	0.04	0.1	0.684	0.82	-0.02	0.37	0.958	0.977	0.07	0.11	0.526	0.753	0.16	0.38	0.675	0.861	0.06	0.11	0.571	0.84	0.19	0.4	0.635	0.892	0.06	0.11	0.568	0.84	0.18	0.4	0.65	0.9
PENK	9076_25	3	Proenkephalin-A	P01210	5179	20	FLAG	-0.02	0.05	0.725	0.8	0	0.07	0.973	0.986	-0.05	0.06	0.4	0.52	-0.02	0.08	0.775	0.862	-0.07	0.06	0.239	0.417	-0.04	0.08	0.643	0.819	-0.07	0.06	0.218	0.459	-0.03	0.08	0.685	0.878	-0.07	0.06	0.226	0.483	-0.03	0.08	0.693	0.886	0.849536	-0.04	0.09	0.677	0.826	-0.06	0.13	0.666	0.874	-0.07	0.09	0.465	0.693	-0.11	0.14	0.453	0.743	-0.09	0.1	0.373	0.782	-0.15	0.15	0.34	0.842	-0.07	0.1	0.445	0.893	-0.13	0.15	0.388	0.941	-0.07	0.1	0.476	0.88	-0.13	0.15	0.391	0.928	0.03	0.1	0.792	0.891	0.06	0.13	0.631	0.825	-0.04	0.1	0.73	0.846	0.02	0.14	0.903	0.962	-0.05	0.11	0.639	0.817	0.01	0.15	0.964	0.986	-0.07	0.11	0.507	0.74	-0.02	0.15	0.907	0.965	-0.06	0.11	0.606	0.798	0.01	0.15	0.95	0.979	-0.04	0.1	0.653	0.783	-0.02	0.11	0.885	0.943	-0.04	0.1	0.68	0.818	0	0.12	0.995	0.997	-0.07	0.11	0.542	0.762	0.01	0.13	0.954	0.983	-0.07	0.11	0.554	0.831	0.04	0.13	0.748	0.926	-0.08	0.11	0.477	0.802	0.03	0.13	0.843	0.959
ST13	18387_7	3	Hsc70-interacting protein	P50502	6767	20	FLAG	-0.02	0.05	0.726	0.801	-0.09	0.14	0.543	0.686	-0.02	0.06	0.736	0.816	-0.08	0.15	0.624	0.756	-0.03	0.06	0.593	0.736	-0.11	0.16	0.509	0.725	-0.02	0.06	0.717	0.854	-0.08	0.16	0.616	0.84	-0.03	0.06	0.614	0.801	-0.11	0.16	0.517	0.799	0.0747163	-0.17	0.09	0.0549	0.177	-0.43	0.21	0.041	0.193	-0.21	0.09	0.0245	0.116	-0.55	0.23	0.0164	0.124	-0.19	0.1	0.051	0.386	-0.49	0.24	0.0404	0.467	-0.17	0.1	0.0861	0.626	-0.44	0.24	0.0695	0.714	-0.21	0.1	0.0444	0.507	-0.52	0.25	0.0373	0.667	0.09	0.1	0.343	0.569	0.22	0.28	0.42	0.681	0.09	0.11	0.388	0.593	0.24	0.3	0.429	0.672	0.07	0.11	0.494	0.722	0.17	0.31	0.569	0.81	0.07	0.11	0.514	0.745	0.16	0.31	0.596	0.835	0.09	0.11	0.436	0.682	0.19	0.31	0.531	0.793	0.1	0.1	0.323	0.518	0.24	0.28	0.394	0.632	0.17	0.11	0.114	0.311	0.46	0.3	0.134	0.41	0.12	0.11	0.283	0.576	0.32	0.32	0.313	0.668	0.12	0.11	0.314	0.706	0.32	0.33	0.331	0.783	0.1	0.11	0.363	0.74	0.29	0.33	0.382	0.807
ATAD1	6625_31	3	ATPase family AAA domain-containing protein 1	Q8NBU5	84896	20	PASS	0.02	0.05	0.726	0.801	0.01	0.09	0.923	0.954	0.06	0.06	0.263	0.384	0.09	0.1	0.353	0.526	0.02	0.06	0.745	0.843	0.02	0.1	0.873	0.945	0.02	0.06	0.7	0.841	0.02	0.1	0.827	0.935	0	0.06	0.935	0.972	-0.02	0.1	0.875	0.956	0.786242	0.05	0.09	0.545	0.733	0.1	0.14	0.479	0.758	0.11	0.09	0.213	0.444	0.2	0.15	0.176	0.478	0.04	0.09	0.697	0.922	0.09	0.15	0.572	0.939	0.04	0.1	0.678	0.944	0.1	0.16	0.539	0.973	0.02	0.1	0.851	0.971	0.06	0.16	0.708	0.986	-0.04	0.1	0.702	0.84	-0.1	0.17	0.57	0.784	0.01	0.11	0.916	0.959	0	0.19	0.999	0.999	-0.03	0.11	0.785	0.904	-0.08	0.19	0.688	0.87	-0.02	0.11	0.885	0.953	-0.06	0.19	0.766	0.909	-0.04	0.11	0.721	0.865	-0.12	0.19	0.539	0.798	0.03	0.1	0.763	0.859	-0.01	0.17	0.953	0.975	0.05	0.1	0.619	0.776	0.03	0.18	0.878	0.947	0.04	0.11	0.736	0.874	0	0.19	0.986	0.994	0.03	0.11	0.807	0.942	-0.01	0.2	0.952	0.987	0.01	0.11	0.925	0.979	-0.04	0.2	0.835	0.956
CCL27	2192_63	10	C-C motif chemokine 27	Q9Y4X3	10850	20	FLAG	0.02	0.05	0.726	0.801	0.08	0.2	0.686	0.793	0.11	0.06	0.0598	0.125	0.4	0.22	0.0664	0.174	0.09	0.06	0.121	0.278	0.34	0.22	0.127	0.357	0.06	0.06	0.29	0.537	0.24	0.23	0.285	0.609	0.05	0.06	0.404	0.655	0.19	0.23	0.406	0.727	0.605061	0.01	0.08	0.942	0.973	0.08	0.3	0.8	0.93	0.09	0.09	0.343	0.587	0.36	0.33	0.271	0.597	0.07	0.09	0.431	0.807	0.33	0.34	0.335	0.841	0.05	0.1	0.606	0.93	0.25	0.35	0.48	0.963	0.02	0.1	0.86	0.972	0.14	0.36	0.695	0.982	-0.03	0.1	0.725	0.855	-0.2	0.41	0.624	0.82	0.04	0.11	0.685	0.821	0.1	0.45	0.819	0.924	0.02	0.11	0.836	0.928	0	0.46	0.997	0.999	0.01	0.11	0.893	0.956	-0.03	0.46	0.942	0.98	0.01	0.11	0.932	0.972	-0.05	0.46	0.91	0.965	0.1	0.1	0.32	0.515	0.31	0.34	0.363	0.608	0.21	0.1	0.043	0.183	0.68	0.37	0.0701	0.301	0.19	0.11	0.0806	0.355	0.59	0.38	0.119	0.496	0.13	0.11	0.225	0.664	0.43	0.39	0.268	0.762	0.13	0.11	0.252	0.681	0.4	0.39	0.304	0.783
TMEM2	8992_1	3	Transmembrane protein 2	Q9UHN6	23670	20	PASS	-0.02	0.05	0.727	0.802	-0.07	0.13	0.59	0.72	-0.07	0.06	0.229	0.348	-0.12	0.15	0.41	0.578	-0.08	0.06	0.196	0.368	-0.14	0.15	0.343	0.596	-0.08	0.06	0.19	0.427	-0.14	0.15	0.361	0.678	-0.08	0.06	0.197	0.454	-0.12	0.15	0.414	0.734	0.160757	-0.15	0.09	0.0825	0.23	-0.32	0.22	0.149	0.421	-0.16	0.09	0.0879	0.264	-0.22	0.24	0.35	0.665	-0.15	0.1	0.119	0.526	-0.22	0.24	0.357	0.848	-0.14	0.1	0.153	0.712	-0.19	0.24	0.426	0.953	-0.14	0.1	0.154	0.679	-0.19	0.25	0.439	0.938	0.07	0.1	0.499	0.696	-0.01	0.25	0.979	0.992	-0.03	0.11	0.777	0.875	-0.12	0.28	0.675	0.843	-0.05	0.11	0.627	0.811	-0.17	0.29	0.547	0.799	-0.07	0.11	0.532	0.76	-0.19	0.29	0.519	0.794	-0.06	0.11	0.565	0.775	-0.17	0.3	0.572	0.812	0.07	0.1	0.462	0.633	0.15	0.23	0.51	0.717	0.01	0.1	0.898	0.942	-0.01	0.25	0.959	0.977	0.01	0.11	0.924	0.967	-0.03	0.27	0.905	0.963	0.01	0.11	0.943	0.983	-0.04	0.27	0.871	0.962	0.01	0.11	0.95	0.986	-0.03	0.27	0.923	0.979
HTN1	10608_9	3	Histatin-1	P15515	3346	20	PASS	-0.02	0.05	0.728	0.803	0	0.09	0.991	0.996	-0.02	0.06	0.731	0.812	-0.01	0.1	0.957	0.976	0.01	0.06	0.895	0.937	0.04	0.1	0.691	0.847	0.03	0.06	0.569	0.761	0.08	0.1	0.435	0.727	0.03	0.06	0.643	0.818	0.07	0.1	0.472	0.774	0.750492	-0.02	0.08	0.838	0.916	-0.1	0.18	0.565	0.82	0.02	0.09	0.863	0.94	0	0.18	0.992	0.996	0.03	0.09	0.719	0.929	0.03	0.19	0.866	0.986	0.06	0.1	0.52	0.915	0.08	0.2	0.668	0.988	0.06	0.1	0.509	0.894	0.09	0.2	0.653	0.974	0.03	0.1	0.747	0.865	-0.01	0.15	0.942	0.975	-0.01	0.1	0.961	0.981	-0.03	0.16	0.856	0.941	0.03	0.11	0.777	0.9	0.03	0.17	0.859	0.948	0.04	0.11	0.725	0.87	0.05	0.17	0.756	0.905	0.04	0.11	0.729	0.869	0.05	0.17	0.749	0.895	-0.08	0.1	0.428	0.606	0.07	0.14	0.63	0.799	-0.08	0.1	0.415	0.623	0	0.15	0.974	0.986	-0.06	0.11	0.591	0.792	0.01	0.16	0.965	0.987	-0.01	0.11	0.929	0.98	0.05	0.18	0.766	0.931	-0.02	0.11	0.823	0.945	0.04	0.17	0.828	0.955
BCL2L2	13097_11	3	Bcl-2-like protein 2	Q92843	599	20	PASS	-0.02	0.05	0.728	0.803	-0.14	0.23	0.526	0.673	-0.03	0.06	0.603	0.704	-0.24	0.25	0.34	0.512	-0.03	0.06	0.655	0.782	-0.29	0.25	0.243	0.496	-0.01	0.06	0.831	0.919	-0.28	0.25	0.26	0.586	0	0.06	0.981	0.992	-0.2	0.26	0.433	0.745	0.461461	0.05	0.08	0.522	0.72	0.04	0.38	0.927	0.977	0.03	0.09	0.745	0.874	0.05	0.42	0.897	0.972	0.05	0.1	0.606	0.889	0.16	0.44	0.723	0.971	0.07	0.1	0.502	0.915	0.12	0.44	0.778	0.99	0.06	0.1	0.551	0.908	0.15	0.45	0.738	0.988	-0.1	0.1	0.279	0.516	-0.6	0.42	0.16	0.441	-0.08	0.1	0.438	0.638	-0.58	0.43	0.175	0.444	-0.07	0.11	0.533	0.75	-0.64	0.42	0.128	0.457	-0.06	0.11	0.552	0.776	-0.62	0.41	0.133	0.496	-0.03	0.11	0.782	0.896	-0.5	0.42	0.225	0.568	-0.03	0.09	0.774	0.867	0.13	0.42	0.75	0.872	-0.05	0.1	0.652	0.798	-0.13	0.45	0.767	0.892	-0.07	0.11	0.537	0.76	-0.26	0.47	0.579	0.82	-0.05	0.11	0.676	0.886	-0.22	0.49	0.646	0.898	-0.03	0.11	0.786	0.93	-0.13	0.49	0.787	0.943
RQCD1	8975_26	3	Cell differentiation protein RCD1 homolog	Q92600	9125	20	PASS	0.02	0.05	0.728	0.803	0.03	0.05	0.598	0.726	0.04	0.06	0.531	0.642	0.04	0.05	0.471	0.632	0.02	0.06	0.8	0.877	0.02	0.06	0.732	0.872	0.02	0.06	0.695	0.839	0.03	0.06	0.632	0.849	0.03	0.06	0.576	0.78	0.04	0.06	0.518	0.8	0.518774	-0.02	0.08	0.837	0.916	0	0.08	0.962	0.988	0.01	0.09	0.888	0.95	0.02	0.09	0.819	0.941	-0.04	0.09	0.666	0.91	-0.04	0.09	0.684	0.967	-0.04	0.1	0.669	0.943	-0.04	0.1	0.716	0.99	-0.06	0.1	0.564	0.909	-0.05	0.1	0.609	0.97	-0.03	0.1	0.746	0.865	-0.02	0.09	0.788	0.9	0	0.11	0.978	0.988	0.01	0.1	0.911	0.964	-0.02	0.11	0.871	0.943	-0.01	0.1	0.943	0.978	0	0.11	0.977	0.991	0.01	0.1	0.906	0.965	0.04	0.11	0.698	0.854	0.05	0.1	0.626	0.838	0.11	0.1	0.252	0.446	0.11	0.09	0.223	0.48	0.11	0.1	0.301	0.525	0.11	0.1	0.269	0.559	0.13	0.11	0.218	0.518	0.13	0.1	0.199	0.578	0.13	0.11	0.25	0.673	0.13	0.1	0.22	0.739	0.13	0.11	0.236	0.674	0.13	0.1	0.211	0.742
GP1BA	4990_87	1	Platelet glycoprotein Ib alpha chain	P07359	2811	0.5	PASS	-0.02	0.05	0.729	0.803	-0.04	0.15	0.767	0.853	0.03	0.06	0.573	0.678	0.09	0.16	0.595	0.732	0.03	0.06	0.572	0.721	0.1	0.17	0.557	0.763	0.05	0.06	0.464	0.693	0.13	0.17	0.454	0.741	0.06	0.06	0.355	0.617	0.16	0.17	0.347	0.685	0.199058	-0.02	0.09	0.814	0.904	-0.08	0.25	0.739	0.907	0.01	0.09	0.927	0.965	-0.01	0.27	0.977	0.993	-0.04	0.1	0.648	0.906	-0.15	0.28	0.592	0.943	-0.03	0.1	0.74	0.952	-0.12	0.29	0.674	0.988	-0.05	0.1	0.651	0.936	-0.16	0.29	0.596	0.97	-0.13	0.1	0.188	0.411	-0.35	0.28	0.217	0.507	-0.02	0.11	0.854	0.923	-0.03	0.31	0.934	0.975	0.02	0.11	0.863	0.939	0.09	0.31	0.774	0.913	0.04	0.11	0.724	0.87	0.15	0.31	0.637	0.853	0.07	0.11	0.507	0.734	0.24	0.32	0.454	0.742	0.1	0.1	0.316	0.512	0.25	0.26	0.324	0.577	0.13	0.1	0.224	0.444	0.33	0.28	0.225	0.518	0.15	0.11	0.162	0.446	0.41	0.29	0.16	0.538	0.14	0.11	0.194	0.638	0.39	0.29	0.189	0.735	0.16	0.11	0.16	0.61	0.42	0.3	0.152	0.717
SEMA6B	5121_3	2	Semaphorin-6B	Q9H3T3	10501	20	PASS	0.02	0.05	0.73	0.804	0.08	0.18	0.64	0.759	-0.07	0.06	0.23	0.348	-0.21	0.19	0.279	0.451	-0.04	0.06	0.476	0.651	-0.11	0.2	0.599	0.79	0.02	0.06	0.747	0.871	0.11	0.21	0.605	0.832	0.03	0.06	0.625	0.808	0.14	0.21	0.493	0.786	0.953847	0.03	0.09	0.702	0.842	0.13	0.29	0.657	0.87	-0.04	0.09	0.646	0.816	-0.15	0.31	0.627	0.85	0.03	0.1	0.736	0.932	0.11	0.33	0.735	0.971	0.08	0.1	0.422	0.883	0.28	0.34	0.406	0.945	0.11	0.1	0.309	0.802	0.37	0.35	0.29	0.903	0	0.1	0.981	0.992	-0.01	0.33	0.967	0.985	-0.21	0.11	0.0611	0.218	-0.67	0.37	0.0712	0.295	-0.21	0.12	0.0715	0.303	-0.66	0.39	0.0912	0.409	-0.17	0.12	0.148	0.434	-0.53	0.4	0.185	0.542	-0.17	0.12	0.162	0.452	-0.5	0.4	0.208	0.553	0	0.1	0.96	0.978	0.09	0.31	0.783	0.888	-0.01	0.1	0.922	0.956	0.04	0.34	0.903	0.956	-0.01	0.11	0.921	0.967	0.04	0.36	0.906	0.963	0.09	0.11	0.409	0.767	0.4	0.37	0.288	0.766	0.1	0.11	0.378	0.752	0.41	0.37	0.267	0.761
AKR1B1	16606_85	3	Aldose reductase	P15121	231	20	PASS	-0.02	0.05	0.73	0.804	-0.03	0.11	0.777	0.859	-0.01	0.06	0.877	0.922	0	0.11	0.967	0.982	0	0.06	0.963	0.981	0	0.12	0.975	0.989	0.03	0.06	0.655	0.817	0.06	0.12	0.615	0.839	0.02	0.06	0.757	0.881	0.05	0.12	0.696	0.888	0.0589854	-0.16	0.09	0.0577	0.183	-0.27	0.16	0.0887	0.31	-0.16	0.09	0.0872	0.262	-0.26	0.17	0.128	0.406	-0.14	0.09	0.146	0.56	-0.23	0.18	0.191	0.737	-0.11	0.1	0.253	0.801	-0.18	0.18	0.312	0.926	-0.14	0.1	0.152	0.676	-0.24	0.18	0.202	0.855	0.05	0.1	0.587	0.763	0.11	0.22	0.605	0.807	0.07	0.1	0.487	0.677	0.16	0.23	0.5	0.724	0.07	0.11	0.536	0.752	0.14	0.24	0.555	0.805	0.09	0.11	0.382	0.644	0.21	0.24	0.383	0.697	0.1	0.11	0.365	0.624	0.23	0.24	0.344	0.664	0.12	0.1	0.204	0.392	0.22	0.2	0.27	0.528	0.13	0.1	0.202	0.423	0.25	0.21	0.216	0.508	0.14	0.11	0.185	0.481	0.27	0.22	0.21	0.587	0.16	0.11	0.134	0.582	0.3	0.22	0.174	0.735	0.17	0.11	0.131	0.586	0.3	0.22	0.178	0.731
TEX29	10557_6	3	Testis-expressed sequence 29 protein	Q8N6K0	121793	0.5	FLAG	-0.02	0.05	0.731	0.805	-0.07	0.12	0.54	0.684	-0.04	0.06	0.462	0.581	-0.14	0.12	0.255	0.425	-0.1	0.06	0.105	0.256	-0.24	0.13	0.0666	0.261	-0.11	0.06	0.0722	0.271	-0.27	0.13	0.0441	0.307	-0.11	0.06	0.0845	0.312	-0.25	0.13	0.0669	0.382	0.196095	-0.1	0.08	0.261	0.481	-0.32	0.19	0.103	0.337	-0.15	0.09	0.105	0.294	-0.47	0.21	0.0259	0.166	-0.15	0.1	0.11	0.511	-0.46	0.22	0.0338	0.435	-0.16	0.1	0.0961	0.647	-0.49	0.22	0.0293	0.639	-0.18	0.1	0.0741	0.577	-0.49	0.23	0.0306	0.645	-0.03	0.1	0.784	0.886	-0.11	0.21	0.594	0.8	0.01	0.11	0.962	0.981	-0.07	0.22	0.763	0.896	-0.08	0.11	0.476	0.709	-0.22	0.24	0.358	0.674	-0.08	0.11	0.461	0.707	-0.23	0.24	0.344	0.669	-0.07	0.11	0.504	0.731	-0.22	0.24	0.361	0.676	0.12	0.1	0.215	0.407	0.26	0.2	0.198	0.452	0.08	0.1	0.463	0.663	0.19	0.22	0.394	0.657	0.01	0.11	0.938	0.972	0.07	0.23	0.765	0.899	-0.03	0.11	0.768	0.925	-0.02	0.24	0.937	0.982	-0.02	0.11	0.887	0.967	0.04	0.24	0.882	0.968
CLGN	10600_24	3	Calmegin	O14967	4312	0.5	FLAG	-0.02	0.05	0.732	0.805	-0.03	0.07	0.671	0.783	0	0.06	0.931	0.958	-0.02	0.08	0.823	0.894	0.03	0.06	0.628	0.764	0.02	0.08	0.791	0.904	0.03	0.06	0.678	0.833	0.02	0.09	0.85	0.945	0.03	0.06	0.581	0.783	0.03	0.09	0.748	0.906	0.488414	-0.05	0.09	0.578	0.757	-0.07	0.13	0.583	0.829	-0.01	0.09	0.942	0.974	-0.02	0.14	0.899	0.973	0.06	0.1	0.548	0.864	0.07	0.14	0.628	0.949	0.06	0.1	0.543	0.923	0.07	0.15	0.645	0.98	0.06	0.1	0.522	0.902	0.07	0.15	0.63	0.97	0.08	0.1	0.426	0.641	0.12	0.13	0.363	0.635	0.11	0.11	0.317	0.531	0.16	0.15	0.282	0.548	0.14	0.11	0.212	0.479	0.2	0.15	0.204	0.539	0.12	0.11	0.303	0.579	0.16	0.16	0.291	0.63	0.11	0.11	0.322	0.591	0.16	0.16	0.317	0.639	-0.08	0.1	0.43	0.607	-0.13	0.13	0.321	0.575	-0.11	0.1	0.295	0.518	-0.17	0.14	0.222	0.514	-0.1	0.11	0.368	0.647	-0.15	0.14	0.296	0.652	-0.08	0.11	0.474	0.797	-0.13	0.15	0.377	0.808	-0.06	0.11	0.607	0.858	-0.1	0.15	0.498	0.856
CHIA	16591_71	3	Acidic mammalian chitinase	Q9BZP6	27159	20	PASS	-0.02	0.05	0.732	0.805	-0.1	0.21	0.65	0.767	-0.09	0.06	0.108	0.195	-0.3	0.24	0.212	0.375	-0.08	0.06	0.166	0.333	-0.28	0.25	0.255	0.509	-0.06	0.06	0.307	0.555	-0.23	0.25	0.364	0.68	-0.06	0.06	0.316	0.578	-0.24	0.25	0.341	0.679	0.673227	-0.01	0.08	0.888	0.944	-0.15	0.37	0.688	0.883	-0.06	0.09	0.529	0.737	-0.12	0.43	0.774	0.92	0.01	0.1	0.942	0.983	0.14	0.43	0.741	0.971	0.01	0.1	0.883	0.974	0.28	0.44	0.526	0.973	-0.01	0.1	0.959	0.99	0.12	0.43	0.78	0.988	-0.09	0.1	0.364	0.587	-0.36	0.4	0.368	0.638	-0.15	0.1	0.138	0.329	-0.66	0.43	0.121	0.376	-0.19	0.11	0.0809	0.322	-0.76	0.44	0.0867	0.404	-0.17	0.11	0.125	0.411	-0.76	0.44	0.0836	0.436	-0.16	0.11	0.145	0.432	-0.77	0.45	0.086	0.436	0.04	0.09	0.651	0.781	0.18	0.36	0.615	0.792	-0.08	0.11	0.471	0.669	-0.08	0.4	0.85	0.934	-0.07	0.11	0.514	0.746	-0.14	0.42	0.736	0.888	-0.05	0.11	0.639	0.867	-0.11	0.43	0.794	0.938	-0.04	0.11	0.721	0.907	-0.06	0.42	0.887	0.97
MAPKAPK5	8382_47	3	MAP kinase-activated protein kinase 5	Q8IW41	8550	20	PASS	-0.02	0.05	0.733	0.806	-0.04	0.08	0.612	0.737	-0.05	0.06	0.355	0.476	-0.08	0.08	0.333	0.505	-0.04	0.06	0.533	0.692	-0.07	0.09	0.433	0.666	-0.1	0.06	0.125	0.349	-0.15	0.09	0.106	0.421	-0.09	0.06	0.146	0.395	-0.14	0.09	0.121	0.473	0.344729	0.05	0.09	0.558	0.744	0.04	0.13	0.747	0.909	-0.01	0.09	0.952	0.979	-0.04	0.14	0.761	0.915	0	0.1	0.993	0.999	-0.04	0.15	0.776	0.975	-0.05	0.1	0.591	0.928	-0.13	0.15	0.419	0.948	-0.05	0.1	0.622	0.926	-0.12	0.16	0.44	0.938	-0.12	0.1	0.203	0.43	-0.14	0.14	0.286	0.574	-0.15	0.11	0.162	0.36	-0.18	0.15	0.208	0.477	-0.13	0.11	0.247	0.516	-0.16	0.15	0.284	0.611	-0.16	0.11	0.142	0.429	-0.21	0.15	0.173	0.529	-0.15	0.11	0.179	0.468	-0.19	0.15	0.213	0.562	0.03	0.1	0.749	0.849	0	0.14	0.999	1	0.02	0.1	0.882	0.933	-0.02	0.15	0.918	0.963	0.03	0.11	0.749	0.882	0	0.16	0.978	0.99	-0.03	0.11	0.754	0.918	-0.09	0.17	0.583	0.878	-0.04	0.11	0.724	0.908	-0.1	0.17	0.561	0.875
MAD1L1	13618_15	3	Mitotic spindle assembly checkpoint protein MAD1	Q9Y6D9	8379	20	PASS	-0.02	0.05	0.733	0.806	-0.05	0.16	0.769	0.854	-0.06	0.06	0.282	0.403	-0.13	0.17	0.474	0.634	-0.06	0.06	0.303	0.487	-0.14	0.18	0.429	0.663	-0.07	0.06	0.241	0.481	-0.13	0.18	0.473	0.751	-0.05	0.06	0.418	0.666	-0.05	0.19	0.807	0.927	0.545346	0.05	0.08	0.561	0.747	-0.13	0.35	0.719	0.9	0.03	0.09	0.75	0.877	-0.21	0.38	0.581	0.823	0.04	0.1	0.698	0.922	-0.22	0.4	0.586	0.942	0.01	0.1	0.912	0.981	-0.32	0.4	0.427	0.953	0.04	0.1	0.69	0.939	-0.19	0.4	0.636	0.97	-0.1	0.1	0.29	0.526	-0.03	0.24	0.898	0.954	-0.11	0.1	0.284	0.501	-0.01	0.26	0.978	0.992	-0.11	0.11	0.294	0.56	-0.05	0.26	0.835	0.935	-0.11	0.11	0.315	0.588	-0.01	0.27	0.976	0.994	-0.09	0.11	0.425	0.671	0.09	0.27	0.743	0.893	-0.02	0.09	0.86	0.924	0.04	0.27	0.894	0.948	-0.12	0.1	0.25	0.473	-0.12	0.29	0.679	0.844	-0.11	0.11	0.298	0.591	-0.03	0.31	0.914	0.968	-0.13	0.11	0.244	0.67	-0.07	0.32	0.819	0.946	-0.12	0.11	0.309	0.711	-0.03	0.32	0.92	0.979
EVA1C	8877_22	3	Protein eva-1 homolog C	P58658	59271	20	PASS	-0.02	0.05	0.734	0.807	-0.21	0.18	0.24	0.395	-0.06	0.06	0.305	0.426	-0.34	0.2	0.0804	0.195	-0.06	0.06	0.276	0.459	-0.35	0.2	0.079	0.285	-0.08	0.06	0.192	0.43	-0.38	0.21	0.0699	0.357	-0.08	0.06	0.172	0.427	-0.38	0.21	0.0664	0.382	0.0819808	-0.17	0.09	0.0493	0.164	-0.56	0.32	0.0819	0.294	-0.24	0.09	0.00898	0.0628	-0.77	0.35	0.0276	0.173	-0.24	0.1	0.014	0.223	-0.7	0.37	0.055	0.505	-0.28	0.1	0.00569	0.342	-0.81	0.37	0.0299	0.639	-0.31	0.1	0.00236	0.282	-0.91	0.38	0.017	0.597	0.07	0.1	0.464	0.673	0.01	0.33	0.985	0.993	0.1	0.1	0.333	0.547	0.1	0.35	0.767	0.899	0.08	0.11	0.435	0.675	0.02	0.35	0.95	0.98	0.08	0.11	0.445	0.694	0.04	0.36	0.916	0.969	0.08	0.11	0.476	0.711	0.02	0.36	0.962	0.984	0.07	0.1	0.456	0.629	-0.08	0.3	0.789	0.892	0	0.1	0.981	0.989	-0.32	0.33	0.339	0.616	0	0.11	0.984	0.994	-0.35	0.35	0.306	0.661	-0.02	0.11	0.888	0.965	-0.35	0.36	0.324	0.778	0	0.11	0.983	0.995	-0.3	0.36	0.409	0.814
RAD23B	12522_6	3	UV excision repair protein RAD23 homolog B	P54727	5887	20	FLAG	-0.02	0.05	0.735	0.807	0.01	0.1	0.959	0.978	-0.03	0.06	0.598	0.7	-0.01	0.11	0.922	0.956	-0.04	0.06	0.508	0.672	-0.03	0.12	0.767	0.891	-0.03	0.06	0.584	0.774	-0.02	0.12	0.844	0.942	-0.05	0.06	0.399	0.651	-0.06	0.12	0.642	0.866	0.471758	-0.05	0.09	0.533	0.728	-0.07	0.16	0.652	0.869	-0.07	0.09	0.436	0.667	-0.09	0.17	0.579	0.823	-0.09	0.1	0.357	0.773	-0.12	0.17	0.473	0.899	-0.08	0.1	0.43	0.888	-0.11	0.18	0.537	0.973	-0.12	0.1	0.228	0.756	-0.18	0.18	0.319	0.91	-0.07	0.1	0.498	0.695	-0.02	0.21	0.924	0.967	-0.07	0.11	0.522	0.707	-0.01	0.22	0.955	0.983	-0.07	0.11	0.509	0.731	-0.03	0.23	0.887	0.957	-0.06	0.11	0.606	0.806	0.01	0.23	0.982	0.995	-0.05	0.11	0.627	0.812	0.02	0.23	0.933	0.975	0.07	0.1	0.443	0.618	0.15	0.19	0.434	0.664	0.06	0.1	0.537	0.721	0.13	0.21	0.518	0.745	0.07	0.11	0.537	0.76	0.13	0.22	0.557	0.81	0.05	0.11	0.669	0.883	0.08	0.22	0.718	0.918	0.03	0.11	0.761	0.92	0.05	0.23	0.836	0.956
PON1	4261_55	2	Serum paraoxonase/arylesterase 1	P27169	5444	20	PASS	0.02	0.05	0.735	0.807	0.13	0.26	0.627	0.75	0.1	0.06	0.0938	0.176	0.55	0.28	0.0496	0.143	0.08	0.06	0.16	0.326	0.5	0.29	0.0857	0.297	0.1	0.06	0.105	0.322	0.53	0.29	0.0722	0.361	0.09	0.06	0.155	0.407	0.48	0.29	0.106	0.451	0.196093	0.13	0.08	0.135	0.319	0.46	0.35	0.187	0.481	0.22	0.09	0.0165	0.0898	0.91	0.38	0.0165	0.124	0.24	0.1	0.0115	0.203	0.99	0.39	0.0112	0.279	0.26	0.1	0.00824	0.348	0.98	0.39	0.0125	0.538	0.23	0.1	0.0169	0.419	0.89	0.4	0.0256	0.642	-0.11	0.1	0.274	0.511	-0.57	0.56	0.307	0.592	-0.04	0.1	0.686	0.822	-0.27	0.58	0.639	0.821	-0.07	0.11	0.545	0.758	-0.38	0.62	0.54	0.793	-0.04	0.11	0.705	0.859	-0.26	0.62	0.67	0.865	-0.05	0.11	0.644	0.824	-0.28	0.62	0.646	0.848	0.02	0.09	0.874	0.932	0.02	0.56	0.965	0.982	0.08	0.1	0.41	0.619	0.48	0.6	0.423	0.682	0.04	0.11	0.706	0.86	0.18	0.62	0.772	0.903	0.03	0.11	0.756	0.918	0.11	0.63	0.861	0.96	0.03	0.11	0.776	0.926	0.13	0.64	0.845	0.959
SECTM1	13093_6	3	Secreted and transmembrane protein 1	Q8WVN6	6398	0.5	PASS	0.02	0.05	0.736	0.809	0	0.2	0.996	0.998	0.02	0.06	0.777	0.847	0	0.21	0.993	0.997	-0.01	0.06	0.852	0.908	-0.09	0.22	0.671	0.834	0	0.06	0.948	0.974	-0.08	0.22	0.73	0.897	0	0.06	0.974	0.99	-0.07	0.22	0.746	0.905	0.9477	0.02	0.09	0.779	0.885	0.15	0.32	0.631	0.858	0.02	0.09	0.791	0.9	0.19	0.34	0.565	0.813	-0.01	0.1	0.893	0.969	0	0.35	0.993	1	0	0.1	1	1	0.07	0.36	0.834	0.992	-0.01	0.1	0.942	0.986	0.06	0.36	0.86	0.993	-0.01	0.1	0.935	0.971	-0.12	0.37	0.744	0.88	0.02	0.11	0.848	0.919	0.01	0.4	0.971	0.991	-0.02	0.11	0.878	0.946	-0.09	0.41	0.832	0.934	-0.01	0.11	0.901	0.959	-0.1	0.42	0.815	0.926	-0.01	0.11	0.924	0.969	-0.1	0.42	0.812	0.924	0.04	0.1	0.703	0.818	-0.06	0.34	0.871	0.936	0.01	0.1	0.929	0.96	-0.17	0.36	0.643	0.82	0.01	0.11	0.936	0.971	-0.16	0.37	0.671	0.86	0.01	0.11	0.906	0.97	-0.16	0.38	0.683	0.909	0.02	0.11	0.86	0.96	-0.15	0.38	0.692	0.912
NCK2	13615_60	3	Cytoplasmic protein NCK2	O43639	8440	20	PASS	0.02	0.05	0.737	0.81	0.03	0.07	0.718	0.817	0.03	0.06	0.556	0.665	0.06	0.08	0.467	0.628	0.04	0.06	0.501	0.666	0.06	0.08	0.432	0.666	0.04	0.06	0.478	0.704	0.07	0.08	0.41	0.714	0.03	0.06	0.651	0.824	0.06	0.08	0.5	0.79	0.285534	-0.05	0.09	0.548	0.735	-0.04	0.1	0.685	0.882	-0.03	0.09	0.732	0.867	-0.01	0.11	0.911	0.977	-0.04	0.1	0.696	0.922	-0.02	0.12	0.848	0.983	-0.03	0.1	0.734	0.952	-0.03	0.12	0.826	0.992	-0.06	0.1	0.538	0.905	-0.05	0.12	0.682	0.978	0.14	0.1	0.147	0.357	0.23	0.15	0.134	0.409	0.15	0.11	0.154	0.35	0.24	0.17	0.141	0.402	0.18	0.11	0.0976	0.342	0.26	0.17	0.123	0.453	0.19	0.11	0.0876	0.37	0.29	0.17	0.09	0.443	0.19	0.11	0.0954	0.377	0.3	0.17	0.0838	0.435	0	0.09	0.968	0.981	-0.02	0.14	0.873	0.937	0.03	0.1	0.759	0.868	0.03	0.15	0.821	0.918	0.04	0.11	0.684	0.847	0.06	0.16	0.678	0.864	0.02	0.11	0.831	0.948	0.03	0.16	0.842	0.955	0.01	0.11	0.953	0.986	0.01	0.16	0.951	0.987
NENF	9219_70	3	Neudesin	Q9UMX5	29937	20	PASS	-0.02	0.05	0.738	0.811	-0.07	0.09	0.444	0.597	-0.03	0.06	0.651	0.747	-0.05	0.1	0.596	0.733	-0.01	0.06	0.842	0.903	-0.04	0.1	0.653	0.825	-0.01	0.06	0.905	0.955	-0.02	0.1	0.81	0.929	-0.01	0.06	0.913	0.961	-0.02	0.1	0.871	0.954	0.921454	-0.04	0.08	0.594	0.77	-0.03	0.12	0.816	0.935	-0.06	0.09	0.491	0.712	-0.01	0.13	0.927	0.982	0	0.09	0.976	0.995	0.02	0.13	0.886	0.99	0.02	0.1	0.855	0.971	0.04	0.14	0.766	0.99	0.01	0.1	0.898	0.979	0.04	0.14	0.795	0.988	-0.01	0.1	0.881	0.941	0.05	0.2	0.826	0.918	-0.05	0.1	0.606	0.765	-0.02	0.22	0.937	0.976	-0.04	0.11	0.705	0.857	0.02	0.23	0.924	0.969	-0.05	0.11	0.631	0.821	0.01	0.23	0.967	0.991	-0.05	0.11	0.649	0.826	0.03	0.24	0.912	0.966	0.01	0.09	0.937	0.966	-0.2	0.17	0.248	0.506	0.04	0.1	0.677	0.816	-0.14	0.19	0.443	0.694	-0.01	0.11	0.961	0.982	-0.23	0.2	0.23	0.604	0.01	0.11	0.931	0.981	-0.18	0.2	0.373	0.808	0.02	0.11	0.885	0.967	-0.16	0.2	0.441	0.831
NANS	17802_4	3	Sialic acid synthase	Q9NR45	54187	20	PASS	0.02	0.05	0.738	0.811	0.08	0.14	0.563	0.699	0.02	0.06	0.783	0.851	0.1	0.15	0.501	0.658	0.01	0.06	0.902	0.94	0.07	0.15	0.631	0.812	0	0.06	0.968	0.984	0.05	0.15	0.73	0.897	-0.01	0.06	0.83	0.92	0.02	0.15	0.905	0.965	0.0762781	-0.12	0.09	0.179	0.382	-0.19	0.2	0.327	0.642	-0.14	0.09	0.13	0.333	-0.22	0.21	0.311	0.636	-0.16	0.1	0.103	0.494	-0.26	0.22	0.246	0.787	-0.16	0.1	0.122	0.681	-0.26	0.23	0.256	0.909	-0.2	0.1	0.0557	0.529	-0.35	0.23	0.139	0.786	0.16	0.1	0.104	0.298	0.5	0.28	0.0729	0.315	0.15	0.11	0.153	0.35	0.49	0.3	0.0979	0.339	0.15	0.11	0.176	0.438	0.47	0.3	0.121	0.449	0.15	0.11	0.178	0.468	0.47	0.3	0.121	0.48	0.16	0.11	0.147	0.434	0.51	0.31	0.0963	0.447	0.07	0.1	0.503	0.668	0.19	0.26	0.469	0.685	0.1	0.11	0.335	0.561	0.28	0.28	0.309	0.59	0.1	0.11	0.355	0.64	0.28	0.29	0.329	0.679	0.06	0.11	0.573	0.84	0.17	0.29	0.573	0.873	0.04	0.11	0.712	0.903	0.12	0.3	0.693	0.913
BLNK	19225_11	3	B-cell linker protein	Q8WV28	29760	20	PASS	0.02	0.05	0.739	0.811	-0.09	0.25	0.717	0.817	0.06	0.06	0.281	0.402	0.1	0.27	0.704	0.816	0.03	0.06	0.613	0.751	0.05	0.28	0.869	0.944	0.03	0.06	0.676	0.832	0.09	0.29	0.768	0.914	0.02	0.06	0.731	0.868	0.07	0.29	0.807	0.927	0.43481	-0.07	0.08	0.422	0.638	-0.41	0.41	0.322	0.636	-0.03	0.09	0.745	0.874	-0.12	0.45	0.789	0.927	-0.08	0.1	0.38	0.785	-0.21	0.47	0.653	0.957	-0.09	0.1	0.373	0.868	-0.11	0.48	0.821	0.992	-0.09	0.1	0.362	0.829	-0.14	0.49	0.778	0.988	0.07	0.1	0.478	0.683	0.08	0.5	0.866	0.939	0.14	0.11	0.169	0.371	0.37	0.54	0.494	0.719	0.11	0.11	0.321	0.583	0.19	0.56	0.74	0.897	0.11	0.11	0.336	0.608	0.21	0.57	0.714	0.887	0.09	0.11	0.395	0.647	0.19	0.57	0.742	0.893	0.08	0.1	0.392	0.577	0.22	0.41	0.598	0.779	0.12	0.1	0.257	0.481	0.3	0.44	0.498	0.732	0.11	0.11	0.291	0.584	0.39	0.45	0.393	0.719	0.1	0.11	0.354	0.729	0.36	0.47	0.447	0.829	0.1	0.11	0.377	0.752	0.34	0.47	0.468	0.844
VEGFA	2597_8	3	Vascular endothelial growth factor A	P15692	7422	20	PASS	-0.02	0.05	0.739	0.811	-0.1	0.25	0.701	0.804	-0.02	0.06	0.79	0.855	-0.1	0.27	0.716	0.822	-0.05	0.06	0.392	0.573	-0.27	0.28	0.341	0.594	-0.06	0.06	0.378	0.62	-0.29	0.29	0.308	0.63	-0.05	0.06	0.386	0.641	-0.29	0.29	0.32	0.666	0.819243	0.03	0.09	0.773	0.883	0.11	0.4	0.773	0.919	0.04	0.09	0.708	0.855	0.14	0.43	0.746	0.907	0	0.1	0.981	0.996	-0.02	0.45	0.965	0.998	0.01	0.1	0.909	0.98	0.03	0.45	0.946	0.999	0.01	0.1	0.921	0.983	0.02	0.46	0.973	0.996	-0.06	0.1	0.529	0.72	-0.36	0.49	0.465	0.717	-0.13	0.11	0.233	0.443	-0.71	0.54	0.191	0.459	-0.14	0.11	0.203	0.47	-0.79	0.56	0.159	0.491	-0.16	0.11	0.167	0.457	-0.87	0.57	0.122	0.481	-0.16	0.12	0.165	0.456	-0.89	0.57	0.12	0.468	-0.02	0.1	0.867	0.928	-0.12	0.44	0.78	0.888	0.03	0.11	0.758	0.868	0.08	0.47	0.857	0.938	-0.05	0.11	0.671	0.84	-0.24	0.49	0.624	0.842	-0.03	0.12	0.773	0.926	-0.22	0.49	0.648	0.9	-0.03	0.12	0.795	0.934	-0.19	0.49	0.697	0.913
CCL1	2770_51	2	C-C motif chemokine 1	P22362	6346	20	FLAG	0.02	0.05	0.741	0.812	0.07	0.11	0.553	0.692	-0.04	0.06	0.489	0.605	-0.06	0.12	0.627	0.757	-0.05	0.06	0.376	0.557	-0.1	0.13	0.427	0.662	-0.07	0.06	0.259	0.503	-0.14	0.13	0.28	0.603	-0.07	0.06	0.247	0.508	-0.15	0.13	0.261	0.615	0.00205687	0.24	0.09	0.00527	0.0348	0.47	0.17	0.00704	0.0604	0.23	0.09	0.0108	0.0704	0.47	0.19	0.013	0.106	0.19	0.1	0.0472	0.375	0.37	0.2	0.0646	0.519	0.17	0.1	0.0864	0.626	0.32	0.2	0.116	0.797	0.18	0.1	0.0755	0.579	0.33	0.2	0.107	0.756	-0.22	0.1	0.0254	0.136	-0.46	0.22	0.0373	0.222	-0.31	0.11	0.00403	0.0533	-0.68	0.24	0.00536	0.0872	-0.28	0.11	0.0131	0.162	-0.61	0.25	0.016	0.238	-0.27	0.11	0.0148	0.233	-0.61	0.25	0.017	0.322	-0.28	0.11	0.014	0.248	-0.62	0.26	0.0155	0.332	-0.05	0.1	0.585	0.734	-0.11	0.22	0.623	0.796	-0.16	0.1	0.119	0.317	-0.35	0.23	0.135	0.412	-0.21	0.11	0.0516	0.306	-0.49	0.25	0.05	0.381	-0.23	0.11	0.0397	0.464	-0.54	0.26	0.0348	0.542	-0.24	0.11	0.0338	0.46	-0.56	0.26	0.0284	0.526
DCUN1D3	13553_4	3	DCN1-like protein 3	Q8IWE4		20	PASS	0.02	0.05	0.741	0.812	0.05	0.16	0.74	0.835	0.06	0.06	0.253	0.374	0.17	0.17	0.329	0.501	0.06	0.06	0.268	0.449	0.15	0.18	0.392	0.633	0.07	0.06	0.208	0.449	0.16	0.18	0.364	0.68	0.07	0.06	0.232	0.49	0.15	0.18	0.409	0.731	0.871283	0.04	0.08	0.608	0.781	0.2	0.25	0.43	0.72	0.1	0.09	0.258	0.498	0.4	0.28	0.152	0.445	0.1	0.09	0.279	0.7	0.36	0.29	0.211	0.764	0.14	0.1	0.158	0.722	0.44	0.29	0.134	0.8	0.13	0.1	0.196	0.731	0.41	0.3	0.171	0.835	-0.02	0.1	0.799	0.895	-0.17	0.26	0.517	0.751	0.01	0.1	0.958	0.979	-0.18	0.27	0.507	0.728	-0.02	0.11	0.855	0.936	-0.24	0.28	0.386	0.695	-0.02	0.11	0.885	0.953	-0.25	0.28	0.382	0.697	-0.02	0.11	0.883	0.951	-0.25	0.28	0.377	0.688	0.03	0.09	0.767	0.863	0.13	0.33	0.689	0.839	0.08	0.1	0.404	0.615	0.35	0.36	0.325	0.606	0.12	0.11	0.261	0.556	0.45	0.37	0.221	0.6	0.1	0.11	0.333	0.716	0.39	0.38	0.305	0.767	0.11	0.11	0.322	0.722	0.41	0.38	0.285	0.77
DMBT1	19212_4	3	Deleted in malignant brain tumors 1 protein	Q9UGM3	1755	20	PASS	-0.02	0.05	0.743	0.814	-0.15	0.18	0.389	0.547	0.03	0.06	0.565	0.671	-0.07	0.18	0.713	0.821	0.05	0.06	0.411	0.592	-0.04	0.19	0.82	0.916	0.05	0.06	0.363	0.608	-0.01	0.19	0.943	0.979	0.05	0.06	0.366	0.624	-0.01	0.19	0.968	0.99	0.243087	-0.05	0.08	0.577	0.757	0.06	0.3	0.847	0.945	-0.03	0.09	0.775	0.89	0.14	0.32	0.655	0.863	-0.04	0.09	0.687	0.918	0.04	0.33	0.897	0.994	-0.02	0.1	0.833	0.971	0.13	0.34	0.699	0.988	-0.02	0.1	0.804	0.962	0.1	0.35	0.762	0.988	0.12	0.1	0.231	0.463	-0.01	0.25	0.983	0.993	0.17	0.1	0.101	0.282	0.07	0.26	0.779	0.905	0.22	0.11	0.0447	0.253	0.17	0.26	0.507	0.775	0.22	0.11	0.039	0.305	0.15	0.26	0.568	0.819	0.22	0.11	0.0471	0.32	0.15	0.27	0.575	0.813	-0.11	0.09	0.261	0.457	-0.77	0.42	0.0641	0.252	-0.03	0.1	0.774	0.877	-0.64	0.42	0.127	0.4	-0.02	0.11	0.853	0.938	-0.59	0.43	0.171	0.551	-0.03	0.11	0.776	0.927	-0.56	0.46	0.218	0.739	-0.02	0.11	0.852	0.956	-0.5	0.46	0.278	0.766
ASTL	7993_23	3	Astacin-like metalloendopeptidase	Q6HA08	431705	20	PASS	0.02	0.05	0.743	0.814	0	0.2	0.987	0.994	0.04	0.06	0.446	0.566	0.12	0.21	0.569	0.713	0.03	0.06	0.561	0.713	0.07	0.22	0.747	0.881	0.04	0.06	0.522	0.733	0.13	0.22	0.554	0.804	0.05	0.06	0.448	0.692	0.14	0.22	0.526	0.806	0.0860063	-0.11	0.09	0.215	0.426	0.12	0.29	0.682	0.881	-0.04	0.09	0.648	0.816	0.38	0.31	0.22	0.536	-0.02	0.1	0.823	0.954	0.44	0.32	0.163	0.711	-0.01	0.1	0.905	0.98	0.5	0.32	0.12	0.797	0	0.1	0.974	0.995	0.5	0.33	0.126	0.772	0.18	0.1	0.0588	0.218	-0.04	0.31	0.906	0.958	0.15	0.11	0.146	0.34	-0.15	0.35	0.672	0.841	0.12	0.11	0.279	0.548	-0.31	0.37	0.403	0.708	0.12	0.11	0.26	0.544	-0.25	0.37	0.498	0.782	0.12	0.11	0.287	0.562	-0.25	0.38	0.502	0.774	0.01	0.09	0.954	0.975	-0.33	0.5	0.508	0.715	0.04	0.1	0.689	0.822	-0.16	0.53	0.763	0.891	0.04	0.11	0.734	0.873	-0.13	0.54	0.805	0.92	0.01	0.11	0.903	0.968	-0.16	0.55	0.767	0.932	0.03	0.11	0.807	0.941	-0.14	0.55	0.8	0.947
PPP3R1	15545_13	3	Calcineurin subunit B type 1	P63098	5534	20	FLAG	0.02	0.05	0.743	0.814	0.06	0.14	0.67	0.782	0.03	0.06	0.56	0.667	0.1	0.15	0.522	0.675	0	0.06	0.988	0.993	0.01	0.15	0.963	0.984	0	0.06	0.991	0.995	0.01	0.16	0.959	0.985	0	0.06	0.986	0.993	0.01	0.16	0.949	0.984	0.47046	-0.04	0.08	0.635	0.799	-0.12	0.23	0.62	0.849	-0.06	0.09	0.48	0.706	-0.17	0.25	0.493	0.771	-0.11	0.09	0.266	0.69	-0.28	0.26	0.273	0.8	-0.11	0.1	0.236	0.787	-0.31	0.27	0.245	0.903	-0.15	0.1	0.13	0.665	-0.4	0.27	0.137	0.783	-0.01	0.1	0.949	0.977	0	0.25	0.998	0.998	0.06	0.1	0.55	0.727	0.18	0.28	0.506	0.728	0.03	0.11	0.815	0.919	0.07	0.28	0.794	0.919	0.05	0.11	0.67	0.841	0.13	0.29	0.652	0.858	0.05	0.11	0.621	0.808	0.16	0.29	0.59	0.822	0.11	0.1	0.268	0.462	0.31	0.24	0.196	0.449	0.12	0.1	0.236	0.457	0.35	0.26	0.174	0.465	0.1	0.11	0.345	0.631	0.3	0.27	0.27	0.634	0.08	0.11	0.49	0.804	0.24	0.28	0.384	0.808	0.09	0.11	0.419	0.767	0.27	0.28	0.327	0.79
IL1RL1	4234_8	2	Interleukin-1 receptor-like 1	Q01638	9173	0.5	PASS	0.02	0.06	0.743	0.814	0.03	0.1	0.732	0.828	0.02	0.06	0.771	0.843	0.03	0.11	0.762	0.855	0.05	0.06	0.463	0.641	0.09	0.11	0.447	0.679	0.07	0.07	0.313	0.559	0.12	0.12	0.29	0.613	0.06	0.07	0.338	0.598	0.12	0.12	0.312	0.661	0.461906	-0.05	0.09	0.573	0.755	-0.07	0.15	0.651	0.869	-0.05	0.1	0.586	0.774	-0.08	0.17	0.645	0.857	0.01	0.1	0.952	0.988	0.03	0.17	0.88	0.988	0.03	0.1	0.787	0.964	0.06	0.18	0.73	0.99	0.01	0.1	0.886	0.976	0.04	0.18	0.831	0.992	0.12	0.11	0.267	0.504	0.19	0.18	0.281	0.568	0.2	0.12	0.105	0.287	0.31	0.2	0.119	0.372	0.23	0.13	0.071	0.302	0.37	0.21	0.0799	0.395	0.25	0.13	0.0522	0.321	0.41	0.21	0.0574	0.414	0.25	0.13	0.0602	0.33	0.4	0.22	0.0649	0.407	0.01	0.1	0.935	0.965	0.02	0.19	0.925	0.962	-0.04	0.11	0.697	0.827	-0.08	0.21	0.7	0.857	-0.04	0.11	0.716	0.865	-0.08	0.22	0.717	0.881	-0.05	0.12	0.703	0.894	-0.09	0.23	0.711	0.915	-0.04	0.12	0.747	0.915	-0.07	0.24	0.762	0.935
IL1RAPL2	5082_51	3	X-linked interleukin-1 receptor accessory protein-like 2	Q9NP60	26280	20	PASS	-0.02	0.05	0.744	0.815	0.02	0.2	0.919	0.952	0.05	0.06	0.399	0.518	0.24	0.21	0.267	0.438	0.05	0.06	0.365	0.548	0.23	0.23	0.312	0.571	0.07	0.06	0.276	0.522	0.26	0.23	0.26	0.586	0.07	0.06	0.249	0.509	0.25	0.24	0.293	0.648	0.246321	-0.02	0.08	0.848	0.921	0.09	0.28	0.741	0.907	0.01	0.09	0.926	0.965	0.26	0.29	0.376	0.685	0.04	0.1	0.675	0.914	0.3	0.31	0.343	0.844	0.05	0.1	0.639	0.937	0.29	0.32	0.374	0.939	0.03	0.1	0.765	0.96	0.18	0.33	0.585	0.97	-0.13	0.1	0.189	0.411	-0.31	0.39	0.425	0.688	-0.04	0.1	0.706	0.834	-0.13	0.4	0.738	0.881	-0.06	0.11	0.591	0.79	-0.29	0.44	0.505	0.773	-0.04	0.11	0.713	0.864	-0.23	0.45	0.599	0.835	-0.04	0.11	0.729	0.869	-0.22	0.45	0.632	0.841	0.09	0.09	0.353	0.543	0.32	0.43	0.455	0.676	0.19	0.1	0.0637	0.224	0.84	0.49	0.088	0.338	0.2	0.11	0.0691	0.34	0.95	0.51	0.0614	0.414	0.2	0.11	0.0722	0.514	0.94	0.53	0.0732	0.625	0.23	0.11	0.0408	0.472	1.06	0.53	0.0445	0.568
CD14	8969_49	3	Monocyte differentiation antigen CD14	P08571	929	0.005	PASS	0.02	0.05	0.744	0.815	0.11	0.2	0.581	0.713	0.05	0.06	0.35	0.472	0.24	0.22	0.269	0.441	0.1	0.06	0.1	0.249	0.41	0.23	0.0772	0.281	0.13	0.06	0.0343	0.189	0.51	0.24	0.0306	0.263	0.13	0.06	0.034	0.201	0.51	0.24	0.0321	0.294	0.669499	-0.01	0.09	0.909	0.957	0.04	0.3	0.901	0.965	0.03	0.09	0.766	0.885	0.13	0.32	0.687	0.88	0.06	0.1	0.559	0.87	0.22	0.34	0.514	0.917	0.1	0.1	0.326	0.854	0.36	0.35	0.31	0.925	0.11	0.1	0.289	0.784	0.38	0.36	0.287	0.901	-0.04	0.1	0.711	0.847	-0.19	0.45	0.684	0.855	-0.05	0.11	0.624	0.778	-0.21	0.5	0.667	0.839	-0.02	0.11	0.861	0.939	-0.08	0.52	0.877	0.953	0	0.11	0.981	0.993	0	0.52	0.996	0.998	0	0.11	0.986	0.994	-0.01	0.53	0.988	0.994	0.1	0.1	0.319	0.515	0.36	0.36	0.314	0.568	0.17	0.1	0.0964	0.282	0.65	0.39	0.0975	0.355	0.26	0.11	0.0188	0.21	0.98	0.42	0.0188	0.265	0.29	0.12	0.0107	0.358	1.07	0.43	0.013	0.456	0.29	0.12	0.0129	0.388	1.04	0.43	0.0162	0.51
TCN1	19614_8	3	Transcobalamin-1	P20061	6947	20	PASS	0.02	0.05	0.744	0.815	0.03	0.11	0.774	0.856	-0.01	0.06	0.904	0.94	-0.01	0.12	0.919	0.954	-0.01	0.06	0.924	0.955	-0.01	0.12	0.94	0.974	0	0.06	0.988	0.993	0	0.13	0.986	0.995	-0.01	0.06	0.866	0.937	-0.02	0.13	0.865	0.952	0.118873	0.15	0.08	0.0687	0.204	0.31	0.18	0.0876	0.308	0.15	0.09	0.101	0.287	0.3	0.19	0.127	0.404	0.13	0.1	0.164	0.587	0.27	0.2	0.187	0.736	0.15	0.1	0.119	0.675	0.32	0.21	0.134	0.8	0.15	0.1	0.141	0.667	0.3	0.21	0.159	0.819	-0.01	0.1	0.891	0.947	0	0.19	0.998	0.998	-0.05	0.1	0.62	0.774	-0.07	0.21	0.726	0.876	-0.04	0.11	0.702	0.856	-0.07	0.22	0.761	0.906	-0.04	0.11	0.742	0.881	-0.06	0.22	0.8	0.92	-0.04	0.11	0.699	0.854	-0.07	0.22	0.761	0.9	-0.12	0.1	0.191	0.375	-0.26	0.2	0.189	0.442	-0.17	0.1	0.112	0.307	-0.34	0.22	0.112	0.376	-0.15	0.11	0.164	0.448	-0.32	0.23	0.164	0.544	-0.16	0.11	0.149	0.591	-0.34	0.23	0.145	0.713	-0.18	0.11	0.108	0.555	-0.38	0.23	0.101	0.678
ULBP2	3082_9	2	NKG2D ligand 2	Q9BZM5	80328	20	PASS	-0.02	0.05	0.745	0.816	-0.08	0.17	0.639	0.758	-0.02	0.06	0.788	0.853	-0.1	0.17	0.584	0.725	0.01	0.06	0.915	0.949	-0.03	0.18	0.865	0.941	0.04	0.06	0.551	0.75	0.01	0.18	0.94	0.979	0.03	0.06	0.607	0.799	0	0.18	0.993	0.998	0.412192	0	0.08	0.994	0.998	0.18	0.24	0.455	0.736	-0.01	0.09	0.914	0.96	0.17	0.25	0.496	0.772	-0.01	0.09	0.892	0.968	0.14	0.27	0.587	0.943	0.01	0.1	0.891	0.977	0.18	0.27	0.506	0.967	0.01	0.1	0.927	0.983	0.19	0.28	0.507	0.956	0.06	0.1	0.517	0.71	0.11	0.34	0.75	0.883	0.02	0.1	0.813	0.897	-0.01	0.36	0.97	0.991	0.04	0.11	0.686	0.845	0.06	0.37	0.88	0.953	0.08	0.11	0.483	0.723	0.13	0.37	0.73	0.895	0.08	0.11	0.493	0.724	0.11	0.37	0.761	0.9	-0.11	0.1	0.263	0.458	-0.71	0.37	0.0569	0.238	-0.06	0.1	0.581	0.753	-0.67	0.38	0.0765	0.315	0	0.11	0.969	0.987	-0.48	0.38	0.201	0.579	0.02	0.11	0.834	0.948	-0.44	0.39	0.253	0.758	0.01	0.11	0.924	0.979	-0.5	0.39	0.205	0.742
COL25A1	7006_4	3	Collagen alpha-1(XXV) chain	Q9BXS0	84570	20	PASS	-0.02	0.05	0.745	0.816	0.13	0.16	0.418	0.574	0	0.06	0.937	0.963	0.19	0.17	0.246	0.415	-0.02	0.06	0.776	0.859	0.15	0.17	0.373	0.619	0.01	0.06	0.845	0.925	0.25	0.18	0.151	0.483	0.03	0.06	0.661	0.83	0.31	0.18	0.0844	0.419	0.00300249	0.2	0.09	0.0168	0.0782	0.67	0.25	0.00799	0.0653	0.21	0.09	0.019	0.0976	0.78	0.27	0.00327	0.0466	0.21	0.09	0.0289	0.303	0.67	0.27	0.0138	0.305	0.24	0.1	0.0129	0.392	0.75	0.28	0.00748	0.466	0.28	0.1	0.00476	0.339	0.84	0.29	0.00362	0.468	-0.16	0.1	0.102	0.295	-0.11	0.31	0.71	0.867	-0.18	0.11	0.0948	0.274	-0.13	0.32	0.696	0.857	-0.21	0.11	0.0576	0.278	-0.16	0.34	0.638	0.846	-0.2	0.11	0.0736	0.35	-0.09	0.34	0.798	0.919	-0.19	0.11	0.0845	0.363	-0.03	0.34	0.928	0.975	-0.16	0.1	0.097	0.249	-0.41	0.32	0.206	0.461	-0.12	0.1	0.232	0.453	-0.32	0.34	0.345	0.618	-0.12	0.11	0.27	0.563	-0.31	0.34	0.375	0.71	-0.07	0.11	0.507	0.817	-0.17	0.35	0.624	0.887	-0.07	0.11	0.546	0.831	-0.14	0.35	0.7	0.914
BOLA2	8404_102	3	BolA-like protein 2	Q9H3K6	552900	20	FLAG	-0.02	0.05	0.746	0.816	-0.12	0.15	0.453	0.605	-0.02	0.06	0.789	0.855	-0.15	0.16	0.359	0.532	0	0.06	0.955	0.976	-0.1	0.17	0.568	0.771	0	0.06	0.995	0.997	-0.09	0.18	0.611	0.837	-0.01	0.06	0.898	0.953	-0.09	0.18	0.594	0.839	0.235003	-0.12	0.08	0.14	0.326	-0.46	0.27	0.091	0.314	-0.16	0.09	0.0797	0.247	-0.55	0.3	0.0674	0.288	-0.12	0.1	0.198	0.636	-0.48	0.32	0.132	0.661	-0.08	0.1	0.419	0.883	-0.32	0.32	0.322	0.932	-0.08	0.1	0.402	0.85	-0.3	0.33	0.353	0.915	0.08	0.1	0.383	0.601	0.34	0.24	0.15	0.43	0.11	0.1	0.297	0.512	0.34	0.25	0.17	0.438	0.11	0.11	0.315	0.578	0.37	0.25	0.146	0.477	0.08	0.11	0.449	0.698	0.29	0.26	0.259	0.607	0.08	0.11	0.448	0.691	0.3	0.26	0.241	0.579	0.01	0.09	0.931	0.962	-0.31	0.32	0.33	0.583	0.03	0.1	0.788	0.886	-0.39	0.33	0.234	0.528	0.02	0.11	0.82	0.923	-0.39	0.35	0.273	0.634	0.02	0.11	0.851	0.957	-0.39	0.37	0.286	0.766	0	0.11	0.993	0.997	-0.46	0.37	0.22	0.743
FBXL5	12846_3	3	F-box/LRR-repeat protein 5	Q9UKA1		20	PASS	0.02	0.05	0.746	0.816	-0.04	0.15	0.815	0.883	0.06	0.06	0.321	0.443	0.02	0.16	0.906	0.946	0.04	0.06	0.506	0.669	0.01	0.17	0.943	0.976	0.04	0.06	0.524	0.735	0.02	0.17	0.928	0.975	0.03	0.06	0.594	0.791	0	0.17	0.999	1	0.726444	-0.01	0.09	0.891	0.945	0.05	0.25	0.836	0.943	0.05	0.09	0.614	0.796	0.21	0.26	0.414	0.717	0.02	0.1	0.841	0.959	0.17	0.27	0.513	0.916	0	0.1	0.968	0.995	0.07	0.27	0.788	0.99	-0.01	0.1	0.927	0.983	0.03	0.27	0.9	0.993	0.01	0.1	0.943	0.974	-0.22	0.3	0.45	0.708	0.04	0.1	0.67	0.811	-0.12	0.31	0.701	0.861	0.02	0.11	0.846	0.932	-0.13	0.33	0.681	0.868	0.03	0.11	0.791	0.907	-0.08	0.33	0.799	0.92	0.02	0.11	0.846	0.933	-0.1	0.33	0.763	0.9	0.08	0.09	0.399	0.583	0.05	0.26	0.852	0.928	0.1	0.1	0.331	0.557	-0.05	0.28	0.862	0.941	0.11	0.11	0.321	0.609	0.01	0.29	0.976	0.989	0.11	0.11	0.331	0.715	0.08	0.3	0.778	0.934	0.11	0.11	0.336	0.729	0.09	0.3	0.767	0.937
LGI3	8003_57	3	Leucine-rich repeat LGI family member 3	Q8N145	203190	20	PASS	0.02	0.05	0.746	0.816	-0.09	0.15	0.54	0.685	0.03	0.06	0.629	0.727	0	0.17	0.98	0.99	0.01	0.06	0.871	0.92	-0.04	0.17	0.796	0.905	0	0.06	0.985	0.993	-0.04	0.18	0.826	0.935	-0.01	0.06	0.848	0.927	-0.04	0.18	0.829	0.937	0.567655	-0.05	0.08	0.552	0.738	-0.26	0.25	0.3	0.613	-0.02	0.09	0.806	0.908	-0.11	0.27	0.684	0.88	-0.02	0.1	0.828	0.956	-0.02	0.28	0.938	0.998	-0.02	0.1	0.865	0.971	-0.04	0.29	0.889	0.996	-0.03	0.1	0.753	0.957	-0.03	0.29	0.909	0.993	0.04	0.1	0.656	0.811	0.03	0.24	0.9	0.955	0.07	0.11	0.53	0.712	0.13	0.25	0.6	0.797	0.05	0.11	0.615	0.804	0.09	0.26	0.741	0.897	0.04	0.11	0.723	0.87	0.1	0.26	0.717	0.887	0.02	0.11	0.829	0.926	0.11	0.26	0.682	0.865	0.07	0.09	0.446	0.62	-0.04	0.34	0.914	0.956	0.05	0.1	0.604	0.767	-0.1	0.37	0.782	0.9	0	0.11	0.991	0.997	-0.33	0.39	0.397	0.723	-0.02	0.11	0.883	0.964	-0.33	0.4	0.411	0.816	-0.03	0.11	0.817	0.943	-0.36	0.41	0.378	0.805
MTHFS	14107_1	3	5-formyltetrahydrofolate cyclo-ligase	P49914		20	FLAG	-0.02	0.05	0.747	0.817	0.01	0.07	0.92	0.952	0.01	0.06	0.93	0.957	0.04	0.07	0.62	0.753	0.01	0.06	0.904	0.941	0.04	0.08	0.627	0.809	0.02	0.06	0.683	0.834	0.05	0.08	0.523	0.788	0.01	0.06	0.821	0.915	0.04	0.08	0.61	0.848	0.498622	-0.09	0.09	0.286	0.511	-0.06	0.1	0.563	0.818	-0.07	0.09	0.464	0.693	-0.03	0.11	0.758	0.913	-0.07	0.1	0.473	0.829	-0.04	0.12	0.715	0.97	-0.05	0.1	0.629	0.937	-0.03	0.12	0.794	0.99	-0.08	0.1	0.416	0.858	-0.06	0.12	0.603	0.97	0.03	0.1	0.77	0.879	0.09	0.14	0.53	0.758	0.06	0.11	0.579	0.747	0.11	0.15	0.449	0.685	0.06	0.11	0.587	0.788	0.11	0.15	0.459	0.743	0.09	0.11	0.443	0.693	0.15	0.15	0.342	0.668	0.1	0.11	0.395	0.647	0.16	0.16	0.296	0.623	0.03	0.09	0.763	0.859	0.04	0.13	0.751	0.873	0.05	0.1	0.613	0.773	0.09	0.14	0.515	0.743	0.08	0.11	0.478	0.725	0.12	0.15	0.432	0.742	0.06	0.11	0.574	0.84	0.09	0.15	0.565	0.871	0.05	0.11	0.63	0.866	0.07	0.15	0.626	0.891
PRKAR1B	12479_50	3	cAMP-dependent protein kinase type I-beta regulatory subunit	P31321	5575	20	FLAG	0.02	0.05	0.747	0.817	0.01	0.07	0.832	0.892	0.03	0.06	0.629	0.727	0.02	0.08	0.748	0.845	0.01	0.06	0.882	0.927	0	0.08	0.969	0.987	0.02	0.06	0.71	0.849	0.02	0.08	0.784	0.919	0.02	0.06	0.68	0.84	0.03	0.08	0.748	0.906	0.623894	-0.04	0.08	0.65	0.808	-0.05	0.11	0.613	0.844	0	0.09	0.97	0.987	0	0.12	0.98	0.993	0.02	0.09	0.847	0.961	0.02	0.12	0.837	0.98	0.05	0.1	0.625	0.935	0.06	0.12	0.603	0.98	0.04	0.1	0.687	0.939	0.06	0.13	0.643	0.971	0.07	0.1	0.497	0.695	0.12	0.14	0.402	0.664	0.09	0.1	0.386	0.592	0.15	0.15	0.312	0.572	0.04	0.11	0.698	0.852	0.1	0.15	0.526	0.787	0.05	0.11	0.623	0.816	0.11	0.15	0.465	0.759	0.07	0.11	0.549	0.763	0.13	0.16	0.402	0.706	0.04	0.09	0.664	0.79	0.04	0.13	0.767	0.882	0.01	0.1	0.952	0.973	-0.03	0.14	0.839	0.928	-0.02	0.11	0.865	0.945	-0.06	0.14	0.657	0.853	-0.04	0.11	0.705	0.896	-0.09	0.15	0.524	0.857	-0.04	0.11	0.724	0.908	-0.09	0.15	0.539	0.869
PAEP	8867_18	3	Glycodelin	P09466	5047	20	PASS	0.02	0.05	0.748	0.817	-0.12	0.2	0.541	0.685	0.05	0.06	0.341	0.463	0.05	0.22	0.821	0.893	0.03	0.06	0.662	0.788	-0.03	0.23	0.879	0.947	0.01	0.06	0.837	0.922	-0.06	0.23	0.798	0.923	0.01	0.06	0.932	0.969	-0.09	0.23	0.705	0.889	0.99175	0.03	0.09	0.697	0.839	0.26	0.33	0.425	0.716	0.05	0.09	0.562	0.761	0.38	0.36	0.294	0.617	-0.02	0.1	0.804	0.948	0.14	0.39	0.716	0.97	-0.01	0.1	0.88	0.974	0.2	0.4	0.623	0.98	-0.04	0.1	0.667	0.938	0.14	0.41	0.736	0.988	0.02	0.1	0.841	0.92	-0.38	0.4	0.34	0.615	0.09	0.1	0.396	0.601	-0.08	0.43	0.85	0.937	0.09	0.11	0.403	0.648	-0.1	0.43	0.816	0.929	0.08	0.11	0.462	0.708	-0.14	0.44	0.747	0.901	0.1	0.11	0.376	0.632	-0.09	0.44	0.837	0.935	0	0.09	0.969	0.982	-0.29	0.34	0.392	0.63	0.04	0.1	0.691	0.824	-0.12	0.36	0.736	0.876	0.04	0.11	0.695	0.854	-0.07	0.38	0.847	0.939	0	0.11	0.973	0.989	-0.17	0.4	0.66	0.901	-0.01	0.11	0.9	0.97	-0.23	0.4	0.554	0.872
TBXAS1	8098_37	3	Thromboxane-A synthase	P24557	6916	20	PASS	0.02	0.05	0.748	0.817	0.09	0.14	0.524	0.671	0.01	0.06	0.91	0.943	0.09	0.15	0.525	0.677	-0.05	0.06	0.405	0.585	0.01	0.15	0.931	0.971	-0.05	0.06	0.388	0.628	0.01	0.15	0.932	0.976	-0.05	0.06	0.466	0.704	0.05	0.16	0.771	0.914	0.324005	0.08	0.09	0.351	0.574	0.21	0.19	0.276	0.59	0.09	0.09	0.313	0.558	0.29	0.2	0.16	0.454	0.04	0.1	0.71	0.926	0.22	0.21	0.276	0.802	0.05	0.1	0.619	0.933	0.27	0.21	0.211	0.887	0.05	0.1	0.6	0.922	0.29	0.22	0.184	0.846	-0.1	0.1	0.287	0.523	-0.17	0.24	0.488	0.733	-0.14	0.11	0.188	0.395	-0.24	0.26	0.345	0.601	-0.2	0.11	0.0727	0.305	-0.31	0.27	0.246	0.579	-0.2	0.11	0.0732	0.35	-0.32	0.27	0.238	0.588	-0.19	0.11	0.0834	0.361	-0.3	0.28	0.276	0.607	0.08	0.1	0.391	0.576	0.29	0.32	0.367	0.61	0.07	0.1	0.473	0.67	0.29	0.34	0.394	0.657	0.01	0.11	0.929	0.969	0.15	0.36	0.686	0.866	-0.01	0.11	0.926	0.979	0.09	0.37	0.813	0.944	0	0.11	0.965	0.989	0.14	0.37	0.697	0.913
EXOSC1	7930_3	3	Exosome complex component CSL4	Q9Y3B2	51013	20	PASS	0.02	0.05	0.748	0.817	-0.18	0.21	0.397	0.555	0.07	0.06	0.249	0.37	-0.05	0.22	0.804	0.882	0.05	0.06	0.398	0.579	-0.15	0.23	0.506	0.723	0.05	0.06	0.363	0.608	-0.09	0.23	0.691	0.88	0.05	0.06	0.432	0.678	-0.12	0.23	0.611	0.849	0.996443	0.02	0.08	0.858	0.925	0.16	0.28	0.572	0.823	0.09	0.09	0.306	0.551	0.41	0.3	0.175	0.478	0.11	0.1	0.255	0.683	0.39	0.33	0.231	0.776	0.12	0.1	0.238	0.788	0.41	0.33	0.225	0.894	0.11	0.1	0.261	0.775	0.38	0.33	0.251	0.882	0.02	0.1	0.849	0.925	-0.5	0.44	0.256	0.548	0.05	0.1	0.642	0.792	-0.56	0.45	0.205	0.472	0.01	0.11	0.938	0.974	-0.75	0.46	0.106	0.426	0.02	0.11	0.883	0.952	-0.65	0.46	0.16	0.521	0.01	0.11	0.956	0.981	-0.69	0.48	0.148	0.5	0.02	0.09	0.823	0.898	-0.57	0.46	0.214	0.471	0.05	0.1	0.589	0.757	-0.48	0.48	0.315	0.596	0.03	0.11	0.766	0.892	-0.59	0.5	0.239	0.614	0.03	0.11	0.798	0.938	-0.54	0.52	0.304	0.767	0.02	0.11	0.84	0.95	-0.57	0.52	0.273	0.763
DEFB112	5689_1	3	Beta-defensin 112	Q30KQ8	245915	20	FLAG	-0.02	0.05	0.748	0.817	0.02	0.04	0.635	0.756	0.01	0.06	0.904	0.94	0.04	0.04	0.386	0.555	0.03	0.06	0.635	0.769	0.05	0.04	0.227	0.475	0.05	0.06	0.444	0.678	0.06	0.05	0.164	0.493	0.05	0.06	0.41	0.661	0.07	0.05	0.131	0.484	0.35387	-0.02	0.08	0.828	0.911	0.02	0.07	0.8	0.93	0.01	0.09	0.878	0.948	0.04	0.07	0.549	0.802	0.02	0.09	0.825	0.955	0.04	0.07	0.577	0.941	0.05	0.1	0.603	0.93	0.06	0.08	0.427	0.953	0.05	0.1	0.584	0.915	0.07	0.08	0.378	0.927	-0.12	0.1	0.221	0.451	-0.04	0.07	0.561	0.779	-0.18	0.11	0.0977	0.277	-0.06	0.08	0.474	0.707	-0.14	0.11	0.199	0.466	-0.03	0.08	0.662	0.861	-0.13	0.11	0.242	0.531	-0.03	0.08	0.729	0.895	-0.13	0.11	0.239	0.523	-0.03	0.08	0.7	0.873	0.08	0.1	0.414	0.595	0.08	0.07	0.252	0.51	0.16	0.1	0.116	0.313	0.13	0.08	0.107	0.367	0.19	0.11	0.0806	0.355	0.16	0.08	0.0515	0.385	0.21	0.11	0.0611	0.492	0.16	0.08	0.0522	0.591	0.22	0.11	0.0497	0.476	0.18	0.09	0.0371	0.543
MAPK13	5006_71	1	Mitogen-activated protein kinase 13	O15264	5603	20	FLAG	-0.02	0.05	0.749	0.817	-0.22	0.2	0.281	0.439	0.02	0.06	0.721	0.804	-0.1	0.21	0.654	0.777	-0.03	0.06	0.666	0.79	-0.22	0.22	0.318	0.575	-0.05	0.06	0.372	0.615	-0.3	0.23	0.194	0.521	-0.07	0.06	0.268	0.528	-0.34	0.23	0.148	0.507	0.265635	-0.11	0.08	0.183	0.387	-0.32	0.32	0.311	0.625	-0.09	0.09	0.327	0.572	-0.17	0.34	0.618	0.845	-0.11	0.1	0.241	0.671	-0.22	0.34	0.516	0.918	-0.15	0.1	0.134	0.694	-0.27	0.36	0.451	0.958	-0.18	0.1	0.078	0.585	-0.34	0.36	0.34	0.914	0.07	0.1	0.437	0.652	-0.04	0.41	0.92	0.965	0.11	0.1	0.311	0.525	0.09	0.43	0.838	0.931	0.04	0.11	0.729	0.873	-0.14	0.46	0.758	0.905	0.02	0.11	0.888	0.954	-0.24	0.47	0.608	0.84	0.01	0.11	0.952	0.979	-0.25	0.48	0.597	0.823	0.03	0.1	0.77	0.864	-0.18	0.35	0.595	0.778	0.08	0.1	0.415	0.623	-0.12	0.36	0.743	0.88	0.04	0.11	0.731	0.872	-0.26	0.38	0.487	0.772	0.01	0.11	0.938	0.982	-0.34	0.39	0.388	0.81	0	0.11	0.968	0.989	-0.36	0.39	0.362	0.801
FAM107A	2760_2	2	Protein FAM107A	O95990	11170	20	PASS	-0.02	0.05	0.749	0.817	-0.54	0.41	0.189	0.335	0	0.06	0.99	0.996	-0.47	0.44	0.291	0.462	-0.05	0.06	0.371	0.554	-0.84	0.48	0.0791	0.285	-0.1	0.06	0.0913	0.3	-1.16	0.5	0.0207	0.226	-0.1	0.06	0.0969	0.331	-1.16	0.5	0.0218	0.252	0.292095	0.02	0.08	0.84	0.917	-0.21	0.72	0.767	0.917	0.04	0.09	0.659	0.826	-0.11	0.77	0.882	0.968	0.02	0.09	0.868	0.967	-0.21	0.81	0.793	0.976	-0.04	0.1	0.692	0.947	-0.63	0.84	0.454	0.958	-0.06	0.1	0.549	0.907	-0.87	0.85	0.308	0.906	-0.14	0.1	0.15	0.362	-1.03	0.77	0.178	0.463	-0.14	0.11	0.198	0.406	-0.89	0.84	0.288	0.552	-0.19	0.11	0.0801	0.321	-1.3	0.89	0.142	0.475	-0.21	0.11	0.0584	0.325	-1.4	0.91	0.124	0.482	-0.2	0.11	0.0786	0.356	-1.31	0.93	0.161	0.512	0.05	0.1	0.587	0.735	-0.44	0.68	0.52	0.722	0.06	0.1	0.545	0.728	-0.38	0.72	0.6	0.796	-0.04	0.11	0.744	0.878	-1.06	0.84	0.206	0.583	-0.11	0.11	0.315	0.706	-1.59	0.91	0.0812	0.644	-0.11	0.12	0.338	0.73	-1.53	0.92	0.097	0.677
MAGEA4	10485_56	3	Melanoma-associated antigen 4	P43358	4103	20	FLAG	0.02	0.05	0.749	0.817	0.02	0.04	0.663	0.776	0.01	0.06	0.925	0.953	0.01	0.05	0.801	0.88	0.02	0.06	0.795	0.874	0.02	0.05	0.681	0.842	0.01	0.06	0.882	0.944	0.01	0.05	0.771	0.915	0.02	0.06	0.804	0.906	0.02	0.05	0.704	0.889	0.141878	-0.06	0.08	0.455	0.665	-0.05	0.07	0.507	0.776	-0.06	0.09	0.479	0.705	-0.05	0.08	0.534	0.793	-0.03	0.1	0.752	0.938	-0.02	0.08	0.817	0.979	-0.04	0.1	0.688	0.946	-0.03	0.08	0.739	0.99	-0.03	0.1	0.796	0.96	-0.02	0.09	0.839	0.993	0.19	0.1	0.0515	0.203	0.16	0.08	0.0492	0.259	0.19	0.11	0.0792	0.25	0.16	0.09	0.0712	0.295	0.2	0.11	0.0694	0.299	0.17	0.09	0.0668	0.373	0.18	0.11	0.108	0.396	0.15	0.09	0.103	0.454	0.17	0.11	0.121	0.406	0.15	0.1	0.121	0.47	-0.04	0.1	0.697	0.813	-0.03	0.08	0.714	0.852	-0.07	0.1	0.521	0.709	-0.05	0.09	0.53	0.752	-0.08	0.11	0.434	0.695	-0.07	0.09	0.439	0.746	-0.07	0.11	0.529	0.826	-0.06	0.09	0.533	0.858	-0.06	0.11	0.596	0.851	-0.05	0.09	0.595	0.889
TBX22	11146_4	3	T-box transcription factor TBX22	Q9Y458		20	PASS	-0.02	0.05	0.75	0.818	-0.05	0.26	0.842	0.899	0.01	0.06	0.826	0.882	-0.04	0.27	0.898	0.941	-0.02	0.06	0.717	0.823	-0.1	0.29	0.738	0.876	-0.01	0.06	0.824	0.914	-0.08	0.28	0.779	0.917	-0.02	0.06	0.771	0.889	-0.09	0.29	0.756	0.91	0.477999	-0.09	0.08	0.291	0.515	-0.14	0.44	0.754	0.911	-0.04	0.09	0.694	0.845	-0.07	0.45	0.874	0.965	-0.07	0.09	0.455	0.819	-0.19	0.47	0.692	0.968	-0.04	0.1	0.683	0.946	-0.1	0.48	0.835	0.992	-0.06	0.1	0.541	0.905	-0.21	0.49	0.665	0.975	0.01	0.1	0.948	0.977	-0.02	0.38	0.962	0.982	0.03	0.1	0.779	0.875	-0.03	0.4	0.933	0.974	-0.04	0.11	0.706	0.858	-0.17	0.42	0.681	0.868	-0.05	0.11	0.646	0.829	-0.15	0.41	0.711	0.885	-0.03	0.11	0.753	0.882	-0.09	0.42	0.83	0.931	0.06	0.1	0.565	0.719	0.1	0.61	0.875	0.938	0.07	0.1	0.52	0.709	-0.01	0.64	0.986	0.992	0.09	0.11	0.418	0.688	0.27	0.67	0.69	0.869	0.08	0.11	0.455	0.788	0.22	0.68	0.746	0.926	0.07	0.11	0.504	0.818	0.21	0.7	0.763	0.935
NDE1	9765_4	3	Nuclear distribution protein nudE homolog 1	Q9NXR1	54820	20	PASS	-0.02	0.05	0.752	0.82	-0.06	0.18	0.742	0.836	0.02	0.06	0.754	0.83	0.03	0.19	0.869	0.923	0.02	0.06	0.774	0.859	0.03	0.19	0.871	0.944	0.02	0.06	0.797	0.898	0.04	0.19	0.844	0.942	0.02	0.06	0.737	0.87	0.05	0.2	0.801	0.925	0.795829	-0.05	0.09	0.592	0.767	-0.07	0.27	0.805	0.932	-0.02	0.09	0.803	0.906	0.01	0.29	0.98	0.993	-0.03	0.09	0.727	0.931	-0.01	0.3	0.963	0.998	-0.03	0.1	0.726	0.952	0	0.3	1	1	-0.06	0.1	0.572	0.91	-0.07	0.31	0.829	0.992	-0.04	0.1	0.713	0.848	-0.21	0.34	0.527	0.756	0.05	0.11	0.657	0.803	0.07	0.36	0.855	0.941	0.05	0.11	0.633	0.813	0.07	0.37	0.847	0.943	0.06	0.11	0.575	0.791	0.09	0.37	0.798	0.919	0.08	0.11	0.474	0.709	0.14	0.38	0.717	0.882	0.03	0.1	0.714	0.824	0.14	0.31	0.652	0.814	0.05	0.1	0.643	0.793	0.12	0.33	0.711	0.864	0.06	0.1	0.591	0.792	0.17	0.34	0.615	0.838	0.04	0.11	0.733	0.91	0.14	0.35	0.695	0.913	0.05	0.11	0.628	0.866	0.2	0.35	0.581	0.883
CABP7	7104_71	3	Calcium-binding protein 7	Q86V35	164633	20	FLAG	0.02	0.05	0.754	0.822	0.04	0.1	0.697	0.801	-0.01	0.06	0.906	0.94	0.06	0.11	0.568	0.713	-0.01	0.06	0.93	0.959	0.08	0.12	0.494	0.714	-0.02	0.06	0.794	0.896	0.05	0.12	0.677	0.873	-0.02	0.06	0.774	0.89	0.03	0.12	0.809	0.928	0.858791	0.04	0.08	0.635	0.799	0.03	0.17	0.84	0.943	0.02	0.09	0.859	0.938	0.06	0.18	0.725	0.896	-0.01	0.09	0.917	0.976	0.01	0.19	0.975	1	-0.02	0.1	0.801	0.966	-0.03	0.2	0.896	0.996	-0.01	0.1	0.919	0.983	0	0.2	0.999	1	0	0.1	0.988	0.994	0.18	0.19	0.358	0.632	-0.08	0.1	0.467	0.664	0.1	0.21	0.626	0.814	-0.03	0.11	0.79	0.906	0.18	0.22	0.411	0.714	-0.04	0.11	0.7	0.858	0.15	0.22	0.504	0.786	-0.05	0.11	0.617	0.805	0.1	0.23	0.667	0.859	-0.02	0.09	0.815	0.893	-0.09	0.18	0.636	0.804	0	0.11	0.977	0.987	0.02	0.2	0.931	0.969	-0.04	0.11	0.745	0.878	0	0.21	0.999	1	-0.02	0.11	0.872	0.961	0.01	0.21	0.958	0.988	-0.03	0.11	0.798	0.935	-0.03	0.21	0.881	0.968
SPOCK3	9906_21	3	Testican-3	Q9BQ16	50859	20	PASS	-0.02	0.05	0.758	0.826	-0.04	0.11	0.692	0.798	-0.06	0.06	0.324	0.446	-0.11	0.12	0.371	0.542	-0.09	0.06	0.159	0.324	-0.15	0.12	0.209	0.456	-0.1	0.06	0.108	0.327	-0.18	0.12	0.141	0.473	-0.1	0.06	0.107	0.347	-0.18	0.13	0.142	0.498	0.580315	-0.03	0.08	0.764	0.877	-0.04	0.16	0.782	0.92	-0.08	0.09	0.401	0.641	-0.11	0.17	0.511	0.78	-0.11	0.09	0.245	0.676	-0.16	0.18	0.357	0.848	-0.12	0.1	0.209	0.772	-0.18	0.18	0.303	0.925	-0.15	0.1	0.119	0.65	-0.23	0.18	0.197	0.855	-0.08	0.1	0.384	0.601	-0.24	0.22	0.272	0.563	-0.13	0.1	0.201	0.409	-0.36	0.24	0.131	0.39	-0.16	0.11	0.151	0.411	-0.39	0.25	0.114	0.436	-0.16	0.11	0.135	0.421	-0.42	0.25	0.097	0.448	-0.15	0.11	0.164	0.454	-0.39	0.25	0.122	0.472	0.06	0.1	0.507	0.67	0.15	0.2	0.443	0.668	0.05	0.1	0.651	0.798	0.14	0.22	0.527	0.75	0.02	0.11	0.862	0.943	0.08	0.23	0.722	0.884	0	0.11	0.998	0.998	0.05	0.24	0.842	0.955	0.02	0.11	0.892	0.968	0.08	0.24	0.731	0.924
HBB	17137_160	3	Hemoglobin subunit beta	P68871	3043	0.5	FLAG	0.02	0.05	0.758	0.827	-0.02	0.08	0.763	0.851	-0.01	0.06	0.904	0.94	-0.05	0.09	0.574	0.716	0	0.06	1	1	-0.01	0.09	0.949	0.979	-0.03	0.06	0.6	0.784	-0.04	0.09	0.658	0.864	-0.02	0.06	0.743	0.874	-0.03	0.1	0.785	0.918	0.417319	0	0.09	0.979	0.991	0.02	0.09	0.87	0.952	-0.06	0.1	0.504	0.717	-0.02	0.1	0.856	0.957	-0.03	0.1	0.768	0.942	0.02	0.11	0.821	0.979	-0.05	0.1	0.637	0.937	0.02	0.11	0.89	0.996	-0.05	0.1	0.62	0.926	0.03	0.11	0.807	0.989	-0.05	0.1	0.593	0.767	-0.22	0.19	0.239	0.531	-0.01	0.11	0.938	0.971	-0.18	0.2	0.363	0.614	-0.02	0.11	0.824	0.923	-0.16	0.21	0.458	0.742	-0.05	0.11	0.691	0.852	-0.21	0.22	0.351	0.675	-0.02	0.12	0.887	0.953	-0.19	0.23	0.414	0.716	0.11	0.1	0.262	0.457	0.06	0.19	0.74	0.866	0.08	0.11	0.471	0.669	0.01	0.21	0.966	0.981	0.09	0.11	0.41	0.683	0.09	0.22	0.679	0.865	0.02	0.12	0.881	0.964	-0.04	0.24	0.868	0.961	0.03	0.12	0.806	0.94	-0.02	0.24	0.936	0.984
MICALL2	12891_1	3	MICAL-like protein 2	Q8IY33		20	PASS	-0.02	0.05	0.758	0.827	-0.28	0.27	0.309	0.468	-0.09	0.06	0.119	0.211	-0.58	0.3	0.0591	0.161	-0.12	0.06	0.0575	0.177	-0.66	0.32	0.039	0.199	-0.12	0.06	0.0512	0.229	-0.65	0.33	0.0494	0.315	-0.12	0.06	0.0504	0.242	-0.67	0.33	0.0413	0.317	0.671102	0.03	0.08	0.678	0.826	-0.01	0.38	0.986	0.996	0	0.09	0.988	0.997	-0.02	0.43	0.961	0.988	-0.04	0.1	0.674	0.914	-0.1	0.46	0.829	0.98	-0.05	0.1	0.591	0.928	-0.07	0.47	0.885	0.996	-0.06	0.1	0.548	0.907	-0.15	0.48	0.755	0.988	-0.09	0.1	0.373	0.595	-0.58	0.61	0.341	0.615	-0.18	0.11	0.09	0.267	-1.12	0.66	0.092	0.331	-0.19	0.11	0.0924	0.336	-1.12	0.69	0.103	0.421	-0.19	0.11	0.0805	0.363	-1.18	0.69	0.0875	0.441	-0.18	0.11	0.107	0.39	-1.11	0.69	0.109	0.459	-0.02	0.09	0.799	0.883	-0.46	0.47	0.329	0.583	-0.14	0.11	0.193	0.41	-0.92	0.55	0.0926	0.346	-0.19	0.11	0.0876	0.366	-1.11	0.58	0.0563	0.405	-0.17	0.12	0.132	0.58	-0.98	0.6	0.105	0.674	-0.19	0.12	0.109	0.558	-1.03	0.6	0.0882	0.663
ICAM4	6550_4	3	Intercellular adhesion molecule 4	Q14773	3386	0.5	PASS	0.02	0.05	0.76	0.828	0.03	0.11	0.794	0.869	0.01	0.06	0.816	0.873	0.01	0.12	0.917	0.953	-0.02	0.06	0.764	0.853	-0.05	0.13	0.669	0.833	0.01	0.06	0.89	0.948	0	0.13	0.997	0.998	0	0.06	0.98	0.992	-0.02	0.13	0.881	0.958	0.841532	0.04	0.08	0.612	0.784	0.1	0.19	0.599	0.84	0	0.09	0.961	0.983	0.01	0.2	0.953	0.987	-0.03	0.09	0.745	0.935	-0.07	0.21	0.732	0.971	0.02	0.1	0.806	0.968	0.05	0.21	0.8	0.99	0.01	0.1	0.901	0.979	0.03	0.21	0.892	0.993	-0.03	0.1	0.738	0.862	-0.08	0.2	0.687	0.856	0.04	0.11	0.738	0.852	0.07	0.21	0.746	0.886	-0.02	0.11	0.87	0.943	-0.04	0.22	0.848	0.943	-0.02	0.11	0.86	0.942	-0.05	0.22	0.825	0.931	-0.03	0.11	0.789	0.9	-0.07	0.22	0.75	0.895	0.03	0.1	0.725	0.831	0.06	0.2	0.764	0.88	0	0.1	0.991	0.995	-0.04	0.22	0.847	0.933	-0.01	0.11	0.921	0.967	-0.05	0.23	0.81	0.922	0.01	0.11	0.903	0.968	-0.01	0.24	0.965	0.991	0.01	0.11	0.938	0.982	-0.02	0.24	0.94	0.985
HNRNPAB	8894_80	3	Heterogeneous nuclear ribonucleoprotein A/B	Q99729	3182	20	PASS	0.02	0.05	0.76	0.828	0.03	0.13	0.802	0.876	0.03	0.06	0.571	0.677	0.06	0.14	0.661	0.784	-0.01	0.06	0.875	0.923	-0.03	0.15	0.816	0.913	-0.02	0.06	0.715	0.853	-0.06	0.15	0.667	0.869	-0.01	0.06	0.808	0.908	-0.04	0.15	0.794	0.924	0.621664	0	0.09	0.971	0.987	0	0.22	0.996	0.998	0	0.09	0.988	0.997	0	0.24	1	1	-0.06	0.1	0.514	0.85	-0.15	0.25	0.548	0.926	-0.06	0.1	0.506	0.915	-0.16	0.26	0.542	0.973	-0.09	0.1	0.367	0.83	-0.22	0.26	0.405	0.93	-0.04	0.1	0.697	0.838	-0.11	0.24	0.652	0.835	-0.01	0.1	0.92	0.96	-0.05	0.26	0.838	0.931	-0.05	0.11	0.62	0.807	-0.16	0.26	0.535	0.792	-0.06	0.11	0.6	0.804	-0.17	0.27	0.535	0.803	-0.03	0.11	0.773	0.892	-0.09	0.27	0.734	0.888	0.09	0.1	0.334	0.526	0.2	0.23	0.366	0.61	0.12	0.1	0.241	0.462	0.26	0.24	0.278	0.566	0.11	0.11	0.31	0.6	0.25	0.25	0.319	0.674	0.07	0.11	0.539	0.83	0.15	0.26	0.571	0.873	0.08	0.11	0.46	0.795	0.17	0.26	0.494	0.855
DAPK1	13955_33	3	Death-associated protein kinase 1	P53355	1612	20	PASS	-0.02	0.05	0.761	0.829	-0.02	0.1	0.817	0.884	-0.01	0.06	0.888	0.929	-0.02	0.11	0.863	0.919	-0.04	0.06	0.527	0.688	-0.07	0.12	0.515	0.73	-0.02	0.06	0.696	0.84	-0.05	0.12	0.672	0.871	-0.02	0.06	0.795	0.903	-0.03	0.12	0.805	0.927	0.846171	-0.03	0.08	0.736	0.862	-0.08	0.18	0.658	0.871	-0.01	0.09	0.877	0.947	-0.05	0.2	0.79	0.927	-0.04	0.09	0.64	0.904	-0.12	0.21	0.56	0.932	-0.04	0.1	0.65	0.937	-0.12	0.21	0.578	0.978	-0.07	0.1	0.509	0.894	-0.17	0.22	0.441	0.938	-0.04	0.1	0.668	0.819	-0.06	0.18	0.736	0.878	-0.02	0.11	0.866	0.931	-0.02	0.2	0.903	0.962	-0.05	0.11	0.624	0.81	-0.1	0.2	0.628	0.841	-0.03	0.11	0.8	0.912	-0.05	0.2	0.795	0.919	0.01	0.11	0.931	0.972	0.02	0.21	0.91	0.965	0.02	0.09	0.793	0.879	0.05	0.17	0.76	0.879	0.02	0.1	0.851	0.92	0.04	0.18	0.819	0.917	0.01	0.11	0.923	0.967	0.02	0.19	0.907	0.964	0.02	0.11	0.873	0.961	0.03	0.19	0.882	0.965	0.02	0.11	0.866	0.961	0.03	0.19	0.871	0.966
MYL12A	19373_3	3	Myosin regulatory light chain 12A	P19105	10627	20	FLAG	0.02	0.05	0.761	0.829	0.02	0.07	0.735	0.831	0.03	0.06	0.585	0.689	0.06	0.07	0.421	0.589	0.03	0.06	0.577	0.724	0.06	0.08	0.451	0.682	0.04	0.06	0.532	0.739	0.06	0.08	0.404	0.71	0.02	0.06	0.727	0.866	0.05	0.08	0.538	0.813	0.00863765	-0.15	0.09	0.0715	0.21	-0.13	0.1	0.18	0.47	-0.16	0.09	0.0848	0.258	-0.13	0.11	0.231	0.551	-0.13	0.1	0.175	0.606	-0.11	0.11	0.318	0.832	-0.12	0.1	0.204	0.766	-0.11	0.12	0.34	0.939	-0.16	0.1	0.105	0.636	-0.14	0.12	0.219	0.865	0.24	0.1	0.0148	0.0999	0.28	0.15	0.0553	0.275	0.28	0.11	0.00853	0.0775	0.33	0.15	0.0327	0.204	0.26	0.11	0.0151	0.168	0.31	0.16	0.049	0.336	0.26	0.11	0.0167	0.239	0.31	0.16	0.0455	0.39	0.25	0.11	0.0209	0.269	0.31	0.16	0.0498	0.397	0.07	0.09	0.486	0.651	0.07	0.13	0.585	0.769	0.09	0.1	0.363	0.584	0.14	0.14	0.314	0.594	0.09	0.11	0.408	0.682	0.14	0.14	0.343	0.692	0.08	0.11	0.455	0.788	0.13	0.15	0.378	0.808	0.07	0.11	0.505	0.818	0.11	0.15	0.446	0.834
TRIM3	12573_80	3	Tripartite motif-containing protein 3	O75382		20	PASS	-0.02	0.05	0.762	0.83	-0.02	0.06	0.717	0.817	0.01	0.06	0.854	0.903	0.01	0.07	0.904	0.945	0	0.06	0.953	0.975	-0.01	0.07	0.904	0.96	0.02	0.06	0.744	0.869	0.02	0.07	0.773	0.916	0.03	0.06	0.61	0.8	0.03	0.07	0.622	0.856	0.7248	-0.02	0.08	0.845	0.92	-0.02	0.11	0.83	0.94	0.01	0.09	0.873	0.945	0.01	0.12	0.946	0.986	-0.03	0.09	0.731	0.932	-0.06	0.12	0.641	0.953	-0.02	0.1	0.843	0.971	-0.03	0.12	0.786	0.99	-0.03	0.1	0.731	0.95	-0.05	0.13	0.671	0.975	-0.08	0.1	0.427	0.642	-0.09	0.1	0.375	0.642	-0.02	0.11	0.857	0.925	-0.02	0.11	0.882	0.952	-0.02	0.11	0.823	0.922	-0.03	0.11	0.791	0.919	0	0.11	0.969	0.987	0	0.12	0.987	0.996	0.04	0.11	0.691	0.85	0.04	0.12	0.722	0.884	0.04	0.09	0.679	0.801	0.05	0.11	0.625	0.797	0.04	0.1	0.708	0.835	0.06	0.12	0.638	0.817	0.06	0.11	0.555	0.769	0.08	0.12	0.497	0.775	0.08	0.11	0.446	0.785	0.11	0.13	0.381	0.808	0.09	0.11	0.419	0.767	0.12	0.13	0.352	0.798
GAN	10054_3	3	Gigaxonin	Q9H2C0	8139	20	PASS	0.02	0.05	0.763	0.831	0.06	0.14	0.659	0.773	0	0.06	0.993	0.997	0.04	0.15	0.791	0.874	-0.02	0.06	0.756	0.849	0.01	0.16	0.971	0.987	-0.01	0.06	0.867	0.937	0.04	0.16	0.829	0.936	-0.01	0.06	0.808	0.908	0.02	0.17	0.885	0.958	0.194531	-0.1	0.09	0.228	0.44	-0.21	0.27	0.441	0.728	-0.13	0.09	0.14	0.347	-0.27	0.3	0.357	0.67	-0.14	0.1	0.149	0.562	-0.31	0.31	0.314	0.83	-0.15	0.1	0.126	0.684	-0.34	0.31	0.278	0.912	-0.18	0.1	0.0664	0.553	-0.44	0.32	0.169	0.833	0.06	0.1	0.504	0.699	0.16	0.24	0.512	0.746	0.06	0.1	0.57	0.741	0.13	0.26	0.627	0.814	0.02	0.11	0.859	0.938	0.05	0.28	0.855	0.946	0.02	0.11	0.824	0.924	0.09	0.28	0.759	0.906	0.03	0.11	0.8	0.907	0.08	0.28	0.778	0.909	0.12	0.1	0.226	0.42	0.18	0.22	0.426	0.657	0.11	0.1	0.292	0.515	0.21	0.24	0.388	0.652	0.11	0.11	0.289	0.582	0.24	0.27	0.364	0.704	0.15	0.11	0.177	0.622	0.32	0.27	0.245	0.751	0.16	0.11	0.151	0.6	0.36	0.28	0.2	0.742
CPOX	18241_18	3	Oxygen-dependent coproporphyrinogen-III oxidase, mitochondrial	P36551	1371	20	FLAG	-0.02	0.06	0.764	0.832	-0.03	0.11	0.813	0.882	-0.06	0.06	0.332	0.453	-0.13	0.12	0.29	0.462	-0.03	0.06	0.687	0.804	-0.06	0.13	0.649	0.823	-0.01	0.07	0.854	0.93	-0.02	0.13	0.855	0.947	0	0.07	0.975	0.99	-0.01	0.13	0.944	0.984	0.95877	-0.03	0.09	0.77	0.88	-0.1	0.19	0.578	0.826	-0.1	0.1	0.288	0.532	-0.25	0.2	0.225	0.542	-0.06	0.1	0.558	0.869	-0.16	0.21	0.442	0.885	-0.04	0.1	0.698	0.949	-0.12	0.22	0.572	0.976	-0.03	0.11	0.757	0.959	-0.12	0.22	0.579	0.97	-0.03	0.1	0.804	0.898	0.01	0.21	0.966	0.984	-0.09	0.11	0.411	0.616	-0.17	0.23	0.447	0.685	-0.07	0.12	0.533	0.75	-0.13	0.24	0.568	0.81	-0.06	0.12	0.632	0.821	-0.09	0.24	0.715	0.887	-0.05	0.12	0.686	0.847	-0.07	0.24	0.771	0.904	-0.01	0.1	0.881	0.937	0.03	0.2	0.878	0.94	0.02	0.11	0.867	0.927	0.01	0.21	0.956	0.977	0.06	0.11	0.595	0.796	0.13	0.22	0.551	0.809	0.05	0.12	0.637	0.866	0.11	0.23	0.623	0.887	0.07	0.12	0.563	0.836	0.15	0.23	0.53	0.869
HTR7	13547_5	3	5-hydroxytryptamine receptor 7	P34969	3363	20	FLAG	-0.02	0.05	0.765	0.832	-0.03	0.07	0.668	0.779	-0.01	0.06	0.817	0.874	-0.03	0.07	0.624	0.756	-0.01	0.06	0.893	0.935	-0.04	0.07	0.612	0.798	0.01	0.06	0.927	0.967	-0.01	0.07	0.855	0.946	0.03	0.06	0.659	0.829	0.02	0.08	0.79	0.921	0.670438	-0.06	0.08	0.507	0.708	0.01	0.14	0.949	0.984	-0.05	0.09	0.599	0.784	0.02	0.15	0.888	0.969	-0.03	0.09	0.713	0.928	0.03	0.16	0.859	0.985	-0.03	0.1	0.791	0.965	0.06	0.16	0.719	0.99	-0.02	0.1	0.857	0.972	0.09	0.16	0.582	0.97	-0.05	0.1	0.631	0.792	-0.11	0.11	0.328	0.607	-0.04	0.1	0.671	0.811	-0.1	0.12	0.377	0.628	-0.02	0.11	0.825	0.923	-0.1	0.12	0.416	0.716	0	0.11	0.986	0.993	-0.07	0.12	0.561	0.816	0.03	0.11	0.815	0.916	-0.04	0.12	0.743	0.893	0.05	0.09	0.633	0.767	0.01	0.1	0.917	0.958	0.04	0.1	0.706	0.833	0	0.11	0.995	0.997	0.02	0.11	0.872	0.947	-0.02	0.11	0.848	0.939	0.02	0.11	0.866	0.959	-0.01	0.12	0.917	0.978	0.05	0.11	0.681	0.887	0.02	0.12	0.86	0.965
UFC1	3405_6	2	Ubiquitin-fold modifier-conjugating enzyme 1	Q9Y3C8	51506	20	PASS	-0.02	0.05	0.767	0.834	0	0.1	0.967	0.983	0	0.06	0.978	0.989	0.03	0.11	0.791	0.874	-0.02	0.06	0.786	0.866	0	0.11	0.975	0.989	-0.01	0.06	0.884	0.945	0.01	0.11	0.948	0.981	-0.02	0.06	0.69	0.845	-0.02	0.11	0.877	0.957	0.83466	-0.04	0.09	0.641	0.801	-0.06	0.15	0.705	0.894	-0.03	0.09	0.703	0.852	-0.04	0.16	0.787	0.927	-0.06	0.1	0.513	0.849	-0.09	0.16	0.583	0.942	-0.05	0.1	0.585	0.927	-0.08	0.17	0.624	0.98	-0.09	0.1	0.393	0.844	-0.13	0.17	0.436	0.938	0.04	0.1	0.697	0.838	0.09	0.2	0.666	0.843	0.07	0.11	0.518	0.703	0.15	0.22	0.503	0.726	0.07	0.11	0.52	0.738	0.14	0.23	0.525	0.786	0.09	0.11	0.417	0.674	0.19	0.23	0.414	0.717	0.08	0.11	0.448	0.691	0.18	0.23	0.424	0.725	-0.02	0.09	0.812	0.891	0.01	0.19	0.937	0.968	0	0.1	0.969	0.982	0.07	0.2	0.741	0.878	-0.02	0.11	0.884	0.951	0.03	0.21	0.869	0.947	-0.03	0.11	0.769	0.925	0	0.21	0.993	0.998	-0.04	0.11	0.691	0.893	-0.02	0.21	0.914	0.977
TXNL4B	15316_262	3	Thioredoxin-like protein 4B	Q9NX01		20	PASS	0.02	0.05	0.768	0.835	0.03	0.06	0.605	0.731	0.02	0.06	0.775	0.846	0.04	0.06	0.568	0.713	0.02	0.06	0.697	0.81	0.04	0.07	0.562	0.767	0.04	0.06	0.491	0.711	0.05	0.07	0.434	0.727	0.03	0.06	0.588	0.789	0.04	0.07	0.511	0.797	0.466806	-0.05	0.09	0.525	0.722	-0.05	0.09	0.587	0.832	-0.05	0.09	0.582	0.773	-0.03	0.09	0.711	0.89	-0.06	0.1	0.532	0.858	-0.04	0.1	0.681	0.967	-0.05	0.1	0.595	0.928	-0.04	0.1	0.716	0.99	-0.08	0.1	0.416	0.858	-0.06	0.1	0.534	0.965	0.05	0.1	0.613	0.78	0.12	0.12	0.33	0.61	0.06	0.11	0.594	0.758	0.12	0.13	0.365	0.615	0.06	0.11	0.598	0.794	0.11	0.13	0.415	0.715	0.09	0.11	0.417	0.674	0.14	0.13	0.278	0.619	0.1	0.11	0.382	0.639	0.16	0.13	0.248	0.589	0.07	0.1	0.475	0.643	0.08	0.11	0.46	0.679	0.07	0.1	0.496	0.689	0.1	0.12	0.422	0.681	0.11	0.11	0.311	0.6	0.13	0.13	0.32	0.675	0.11	0.11	0.304	0.704	0.12	0.13	0.374	0.808	0.1	0.11	0.347	0.733	0.1	0.13	0.425	0.823
FIBCD1	9378_6	3	Fibrinogen C domain-containing protein 1	Q8N539	84929	20	PASS	0.02	0.05	0.768	0.835	0.07	0.13	0.578	0.711	-0.05	0.06	0.42	0.539	-0.03	0.14	0.823	0.894	-0.07	0.06	0.235	0.414	-0.03	0.15	0.857	0.937	-0.1	0.06	0.114	0.335	-0.04	0.15	0.788	0.92	-0.1	0.06	0.106	0.346	-0.05	0.15	0.726	0.9	0.647615	0.07	0.08	0.379	0.602	0.13	0.22	0.568	0.821	0.06	0.09	0.534	0.739	0.12	0.24	0.63	0.851	0.02	0.1	0.812	0.949	0.11	0.26	0.668	0.963	-0.01	0.1	0.929	0.986	0.08	0.26	0.757	0.99	-0.01	0.1	0.956	0.989	0.07	0.27	0.809	0.989	-0.05	0.1	0.58	0.759	-0.04	0.24	0.864	0.937	-0.11	0.11	0.317	0.531	-0.07	0.27	0.806	0.917	-0.1	0.11	0.35	0.607	-0.03	0.28	0.906	0.964	-0.13	0.11	0.23	0.524	-0.08	0.28	0.781	0.915	-0.13	0.11	0.241	0.523	-0.07	0.29	0.805	0.922	0.01	0.09	0.949	0.973	0.1	0.2	0.603	0.782	-0.13	0.1	0.219	0.44	-0.15	0.23	0.506	0.736	-0.18	0.11	0.098	0.38	-0.16	0.24	0.511	0.782	-0.19	0.11	0.103	0.546	-0.11	0.24	0.664	0.902	-0.2	0.11	0.0867	0.53	-0.12	0.24	0.625	0.89
LDLRAP1	18183_3	3	Low density lipoprotein receptor adapter protein 1	Q5SW96	26119	20	PASS	-0.02	0.05	0.769	0.836	0	0.06	0.948	0.969	0	0.06	0.962	0.978	0.02	0.07	0.79	0.874	0	0.06	0.977	0.988	0.02	0.07	0.807	0.909	0	0.06	0.993	0.996	0.01	0.07	0.842	0.941	-0.01	0.06	0.884	0.946	0.01	0.07	0.903	0.965	0.901999	-0.03	0.09	0.747	0.866	-0.02	0.09	0.789	0.924	-0.01	0.09	0.919	0.963	0.01	0.1	0.956	0.988	-0.04	0.1	0.696	0.922	-0.02	0.1	0.838	0.981	-0.04	0.1	0.709	0.952	-0.03	0.11	0.775	0.99	-0.05	0.1	0.584	0.915	-0.05	0.11	0.67	0.975	0.02	0.1	0.864	0.933	0.08	0.12	0.529	0.757	0.04	0.11	0.739	0.852	0.08	0.13	0.52	0.739	0.05	0.11	0.678	0.838	0.08	0.13	0.569	0.81	0.06	0.11	0.611	0.809	0.1	0.13	0.466	0.759	0.07	0.11	0.547	0.761	0.11	0.14	0.4	0.705	-0.03	0.1	0.753	0.852	-0.04	0.12	0.721	0.854	-0.02	0.1	0.828	0.908	-0.01	0.13	0.947	0.974	0.03	0.11	0.813	0.918	0.04	0.14	0.751	0.893	0	0.11	0.968	0.989	0	0.14	0.975	0.992	-0.02	0.11	0.84	0.95	-0.01	0.14	0.916	0.978
KEL	7070_25	4	Kell blood group glycoprotein	P23276	3792	20	PASS	0.02	0.05	0.77	0.837	0.31	0.24	0.205	0.354	0.09	0.06	0.143	0.243	0.57	0.26	0.03	0.102	0.09	0.06	0.141	0.302	0.6	0.27	0.0286	0.17	0.11	0.06	0.0668	0.259	0.67	0.28	0.0145	0.194	0.11	0.06	0.0706	0.29	0.68	0.28	0.0147	0.214	0.63215	0	0.08	0.973	0.987	0.28	0.42	0.502	0.772	0.06	0.09	0.493	0.712	0.56	0.45	0.212	0.528	0.09	0.09	0.317	0.735	0.73	0.46	0.117	0.64	0.13	0.1	0.18	0.747	0.85	0.47	0.0703	0.714	0.13	0.1	0.19	0.726	0.81	0.48	0.0928	0.738	0.08	0.1	0.396	0.612	0.63	0.45	0.158	0.438	0.14	0.11	0.181	0.386	0.9	0.49	0.0627	0.274	0.11	0.11	0.299	0.565	0.76	0.5	0.126	0.455	0.14	0.11	0.196	0.489	0.82	0.5	0.0998	0.453	0.14	0.11	0.215	0.502	0.84	0.5	0.0917	0.442	-0.04	0.1	0.694	0.811	0.11	0.4	0.782	0.888	0.05	0.1	0.609	0.77	0.32	0.43	0.453	0.701	0.08	0.11	0.485	0.73	0.38	0.46	0.413	0.729	0.07	0.11	0.535	0.829	0.4	0.47	0.391	0.811	0.07	0.11	0.537	0.828	0.44	0.47	0.355	0.798
HMHA1	13544_9	3	Rho GTPase-activating protein 45	Q92619	23526	20	PASS	-0.02	0.05	0.771	0.837	-0.04	0.06	0.552	0.692	0	0.06	0.976	0.987	-0.02	0.06	0.775	0.862	0	0.06	0.983	0.991	-0.02	0.07	0.785	0.9	0.01	0.06	0.836	0.922	-0.01	0.07	0.898	0.966	0.02	0.06	0.798	0.903	-0.01	0.07	0.932	0.978	0.579576	-0.07	0.09	0.382	0.603	-0.06	0.09	0.498	0.77	-0.04	0.09	0.69	0.843	-0.02	0.09	0.835	0.947	-0.07	0.09	0.485	0.834	-0.04	0.1	0.658	0.958	-0.06	0.1	0.508	0.915	-0.05	0.1	0.61	0.98	-0.08	0.1	0.422	0.862	-0.06	0.1	0.523	0.962	0.01	0.1	0.883	0.942	-0.01	0.11	0.953	0.979	0.04	0.1	0.735	0.849	-0.02	0.12	0.9	0.961	0.03	0.11	0.768	0.895	-0.02	0.12	0.893	0.958	0.06	0.11	0.576	0.791	0.02	0.13	0.881	0.952	0.1	0.11	0.387	0.642	0.05	0.13	0.7	0.873	0.03	0.09	0.734	0.838	-0.03	0.12	0.817	0.909	0.03	0.1	0.778	0.879	0	0.12	0.971	0.984	0.07	0.11	0.499	0.736	0.04	0.13	0.756	0.895	0.07	0.11	0.547	0.83	0.03	0.14	0.799	0.939	0.06	0.11	0.598	0.853	0.03	0.14	0.845	0.959
GZMB	4133_54	2	Granzyme B	P10144	3002	20	PASS	-0.02	0.05	0.771	0.838	-0.16	0.15	0.302	0.46	0.04	0.06	0.479	0.596	-0.01	0.16	0.943	0.968	0.03	0.06	0.639	0.772	-0.03	0.17	0.871	0.944	0.03	0.06	0.641	0.807	-0.01	0.17	0.974	0.991	0.03	0.06	0.624	0.808	-0.01	0.17	0.961	0.988	0.988277	-0.02	0.08	0.819	0.906	-0.15	0.22	0.491	0.766	0.04	0.09	0.626	0.801	0.01	0.23	0.965	0.989	0.06	0.1	0.558	0.869	0.08	0.24	0.736	0.971	0.05	0.1	0.606	0.93	0.08	0.24	0.746	0.99	0.03	0.1	0.748	0.954	0.02	0.24	0.918	0.994	-0.02	0.1	0.843	0.921	-0.09	0.31	0.784	0.899	0.03	0.1	0.779	0.875	-0.05	0.33	0.87	0.946	0.01	0.11	0.938	0.974	-0.1	0.34	0.772	0.912	0.02	0.11	0.846	0.936	-0.04	0.35	0.917	0.969	0.05	0.11	0.683	0.846	0.04	0.35	0.902	0.961	-0.02	0.1	0.866	0.927	-0.22	0.29	0.451	0.675	0.04	0.11	0.7	0.829	-0.01	0.31	0.98	0.989	0	0.11	0.997	0.999	-0.14	0.32	0.675	0.861	-0.01	0.11	0.938	0.982	-0.16	0.34	0.629	0.892	-0.01	0.11	0.912	0.976	-0.19	0.34	0.582	0.883
MCM6	9897_9	3	DNA replication licensing factor MCM6	Q14566	4175	20	PASS	0.02	0.05	0.772	0.838	0.04	0.23	0.867	0.917	0.04	0.06	0.539	0.65	0.17	0.24	0.482	0.641	0.04	0.06	0.545	0.7	0.18	0.25	0.459	0.689	0.05	0.06	0.388	0.628	0.27	0.25	0.282	0.605	0.05	0.06	0.413	0.663	0.26	0.25	0.298	0.652	0.61501	0.06	0.08	0.45	0.661	0.19	0.34	0.583	0.829	0.08	0.09	0.367	0.611	0.23	0.36	0.521	0.785	0.14	0.1	0.14	0.554	0.43	0.37	0.246	0.787	0.17	0.1	0.0767	0.609	0.47	0.38	0.214	0.889	0.16	0.1	0.101	0.634	0.44	0.38	0.251	0.882	0.03	0.1	0.746	0.865	0.25	0.42	0.559	0.776	0.06	0.1	0.581	0.748	0.38	0.44	0.382	0.633	0.05	0.11	0.632	0.813	0.43	0.45	0.345	0.664	0.05	0.11	0.645	0.828	0.44	0.45	0.334	0.661	0.06	0.11	0.566	0.776	0.51	0.46	0.275	0.607	-0.06	0.1	0.553	0.708	-0.36	0.45	0.427	0.659	-0.05	0.1	0.651	0.798	-0.14	0.48	0.764	0.891	-0.11	0.11	0.329	0.617	-0.36	0.52	0.487	0.772	-0.09	0.11	0.445	0.785	-0.11	0.51	0.825	0.949	-0.09	0.11	0.43	0.773	-0.12	0.52	0.81	0.951
NOG	8778_3	3	Noggin	Q13253	9241	20	PASS	-0.02	0.05	0.772	0.839	-0.03	0.1	0.764	0.851	0.02	0.06	0.683	0.772	0.05	0.11	0.651	0.775	0.02	0.06	0.691	0.807	0.05	0.11	0.663	0.828	0.01	0.06	0.812	0.907	0.03	0.12	0.786	0.92	0.01	0.06	0.905	0.956	0.02	0.12	0.872	0.954	0.21104	-0.14	0.09	0.102	0.266	-0.27	0.17	0.103	0.337	-0.13	0.09	0.17	0.389	-0.25	0.18	0.174	0.475	-0.18	0.1	0.0667	0.424	-0.34	0.19	0.0673	0.528	-0.17	0.1	0.0818	0.619	-0.33	0.19	0.0828	0.736	-0.18	0.1	0.0678	0.558	-0.35	0.19	0.0692	0.704	0.07	0.1	0.447	0.661	0.14	0.19	0.459	0.714	0.14	0.11	0.172	0.373	0.29	0.21	0.161	0.429	0.16	0.11	0.134	0.391	0.33	0.21	0.121	0.449	0.14	0.11	0.205	0.502	0.29	0.22	0.189	0.545	0.13	0.11	0.241	0.523	0.27	0.22	0.225	0.568	0.05	0.09	0.588	0.735	0.1	0.18	0.576	0.765	0.09	0.1	0.359	0.581	0.18	0.19	0.358	0.627	0.12	0.11	0.26	0.554	0.22	0.2	0.267	0.634	0.13	0.11	0.253	0.674	0.23	0.21	0.266	0.762	0.12	0.11	0.275	0.697	0.22	0.21	0.29	0.774
ANXA4	17164_15	3	Annexin A4	P09525	307	20	PASS	-0.02	0.05	0.772	0.839	0	0.07	0.999	1	0.01	0.06	0.845	0.897	0.04	0.08	0.641	0.768	0	0.06	0.969	0.985	0.02	0.08	0.77	0.892	0.02	0.06	0.783	0.89	0.04	0.08	0.589	0.827	0.01	0.06	0.9	0.953	0.03	0.08	0.703	0.889	0.504511	-0.08	0.09	0.337	0.559	-0.09	0.11	0.399	0.697	-0.05	0.09	0.6	0.785	-0.05	0.12	0.667	0.871	-0.07	0.09	0.45	0.816	-0.08	0.12	0.522	0.918	-0.05	0.1	0.632	0.937	-0.04	0.13	0.725	0.99	-0.07	0.1	0.489	0.887	-0.07	0.13	0.568	0.969	0.05	0.1	0.636	0.796	0.11	0.14	0.437	0.7	0.09	0.11	0.401	0.605	0.17	0.16	0.288	0.552	0.11	0.11	0.335	0.593	0.18	0.16	0.256	0.586	0.13	0.11	0.254	0.54	0.21	0.16	0.189	0.545	0.12	0.11	0.288	0.563	0.21	0.16	0.208	0.552	0.01	0.1	0.903	0.949	0.04	0.13	0.742	0.867	0.02	0.1	0.808	0.895	0.07	0.14	0.625	0.81	0.01	0.11	0.94	0.972	0.05	0.14	0.744	0.89	-0.01	0.11	0.917	0.975	0.02	0.14	0.872	0.962	-0.01	0.11	0.915	0.977	0.02	0.15	0.898	0.972
FAAH2	8396_42	3	Fatty-acid amide hydrolase 2	Q6GMR7	158584	20	PASS	-0.02	0.05	0.773	0.839	0.15	0.14	0.297	0.455	0.02	0.06	0.669	0.762	0.25	0.15	0.0895	0.211	0.05	0.06	0.428	0.607	0.25	0.16	0.115	0.342	0.08	0.06	0.182	0.419	0.31	0.16	0.0507	0.319	0.09	0.06	0.152	0.404	0.33	0.16	0.0404	0.316	0.01678	-0.19	0.09	0.0286	0.112	-0.17	0.23	0.476	0.757	-0.15	0.09	0.101	0.285	-0.01	0.24	0.968	0.99	-0.1	0.09	0.281	0.701	0.02	0.25	0.932	0.998	-0.07	0.1	0.463	0.899	0.08	0.26	0.747	0.99	-0.09	0.1	0.345	0.823	0.04	0.26	0.884	0.993	0.15	0.1	0.12	0.318	0.37	0.24	0.124	0.397	0.19	0.1	0.0723	0.238	0.46	0.26	0.0761	0.305	0.2	0.11	0.0648	0.292	0.44	0.27	0.0994	0.42	0.22	0.11	0.0402	0.306	0.49	0.27	0.0726	0.422	0.26	0.11	0.0202	0.266	0.58	0.28	0.036	0.386	0.06	0.1	0.537	0.695	0.31	0.25	0.22	0.477	0.11	0.1	0.285	0.511	0.4	0.28	0.158	0.442	0.14	0.11	0.201	0.499	0.39	0.3	0.186	0.566	0.17	0.11	0.135	0.583	0.45	0.31	0.139	0.707	0.18	0.11	0.115	0.562	0.47	0.31	0.13	0.695
CHRD	13438_115	3	Chordin	Q9H2X0	8646	0.5	FLAG	-0.02	0.05	0.774	0.839	-0.04	0.06	0.544	0.686	-0.04	0.06	0.528	0.64	-0.06	0.07	0.355	0.527	-0.06	0.06	0.349	0.533	-0.09	0.07	0.219	0.467	-0.07	0.06	0.281	0.527	-0.09	0.07	0.21	0.536	-0.07	0.06	0.223	0.482	-0.1	0.07	0.168	0.531	0.191913	0.06	0.08	0.492	0.697	0.04	0.11	0.739	0.907	-0.01	0.09	0.951	0.978	-0.01	0.12	0.957	0.988	-0.01	0.1	0.887	0.968	-0.02	0.12	0.845	0.982	0	0.1	0.989	0.999	-0.01	0.13	0.959	0.999	-0.01	0.1	0.923	0.983	-0.01	0.13	0.947	0.995	-0.15	0.1	0.113	0.31	-0.18	0.12	0.118	0.389	-0.16	0.1	0.121	0.309	-0.21	0.13	0.0954	0.335	-0.18	0.11	0.091	0.336	-0.23	0.13	0.076	0.39	-0.2	0.11	0.0687	0.342	-0.24	0.13	0.0687	0.421	-0.22	0.11	0.0508	0.321	-0.26	0.13	0.0456	0.397	0.05	0.1	0.634	0.768	0.04	0.11	0.727	0.858	0.08	0.1	0.458	0.66	0.04	0.12	0.758	0.89	0.06	0.11	0.574	0.781	0.02	0.13	0.874	0.95	0.04	0.11	0.736	0.911	0	0.13	0.994	0.999	0.04	0.11	0.741	0.913	0	0.13	0.992	0.997
NUP98	12772_8	3	Nuclear pore complex protein Nup98-Nup96	P52948		20	PASS	0.02	0.05	0.774	0.84	-0.03	0.14	0.817	0.884	0.03	0.06	0.653	0.748	-0.04	0.15	0.79	0.874	0.03	0.06	0.573	0.722	-0.01	0.16	0.951	0.98	0.04	0.06	0.544	0.747	0.02	0.16	0.918	0.972	0.03	0.06	0.584	0.785	0.01	0.16	0.953	0.984	0.448578	-0.03	0.08	0.744	0.865	0.19	0.25	0.441	0.728	0.01	0.09	0.871	0.944	0.32	0.27	0.239	0.56	0.02	0.09	0.808	0.948	0.3	0.27	0.278	0.804	0.04	0.1	0.667	0.942	0.41	0.28	0.145	0.805	0.01	0.1	0.923	0.983	0.35	0.29	0.22	0.867	0.13	0.1	0.195	0.421	0.29	0.26	0.263	0.554	0.08	0.1	0.443	0.643	0.07	0.28	0.792	0.91	0.09	0.11	0.427	0.668	0.12	0.29	0.677	0.867	0.08	0.11	0.467	0.712	0.12	0.29	0.675	0.868	0.08	0.11	0.446	0.69	0.14	0.29	0.636	0.842	-0.04	0.09	0.708	0.82	-0.57	0.27	0.0366	0.183	-0.01	0.1	0.953	0.973	-0.5	0.28	0.0763	0.315	0	0.11	0.978	0.991	-0.45	0.29	0.12	0.496	0	0.11	0.986	0.994	-0.47	0.29	0.106	0.676	0.01	0.11	0.916	0.977	-0.46	0.29	0.115	0.688
PELI2	12702_13	3	E3 ubiquitin-protein ligase pellino homolog 2	Q9HAT8		20	PASS	-0.02	0.05	0.775	0.84	-0.09	0.11	0.405	0.564	0.02	0.06	0.698	0.785	-0.04	0.12	0.741	0.84	0.02	0.06	0.796	0.874	-0.02	0.12	0.868	0.943	0.02	0.06	0.77	0.884	-0.01	0.12	0.943	0.979	0.03	0.06	0.664	0.831	-0.02	0.12	0.902	0.964	0.299304	-0.03	0.08	0.697	0.839	-0.05	0.16	0.75	0.91	-0.02	0.09	0.842	0.93	-0.04	0.17	0.832	0.946	-0.02	0.1	0.853	0.964	0.03	0.18	0.853	0.983	-0.01	0.1	0.94	0.988	0.05	0.18	0.769	0.99	0	0.1	0.988	0.996	0.03	0.18	0.882	0.993	-0.11	0.1	0.274	0.51	-0.23	0.25	0.361	0.634	-0.07	0.1	0.491	0.682	-0.12	0.26	0.632	0.816	-0.1	0.11	0.368	0.623	-0.21	0.27	0.441	0.731	-0.09	0.11	0.382	0.644	-0.21	0.27	0.439	0.736	-0.08	0.11	0.455	0.695	-0.21	0.26	0.435	0.729	0.1	0.1	0.289	0.484	-0.06	0.19	0.764	0.88	0.17	0.1	0.0898	0.272	0.03	0.2	0.892	0.953	0.19	0.11	0.0752	0.35	0.09	0.21	0.678	0.863	0.18	0.11	0.0998	0.541	0.09	0.21	0.659	0.901	0.19	0.11	0.0916	0.538	0.11	0.21	0.622	0.89
NT5C2	11288_26	3	Cytosolic purine 5'-nucleotidase	P49902	22978	20	PASS	0.02	0.05	0.775	0.84	0.01	0.08	0.854	0.906	0.03	0.06	0.654	0.749	0.02	0.08	0.809	0.885	0	0.06	0.972	0.986	-0.01	0.09	0.905	0.96	0.01	0.06	0.878	0.942	-0.01	0.09	0.942	0.979	0.01	0.06	0.809	0.908	0	0.09	0.991	0.997	0.265239	-0.07	0.08	0.416	0.632	-0.09	0.12	0.49	0.766	-0.04	0.09	0.624	0.8	-0.06	0.13	0.664	0.868	-0.08	0.09	0.396	0.793	-0.1	0.14	0.455	0.889	-0.09	0.1	0.355	0.866	-0.12	0.14	0.407	0.945	-0.11	0.1	0.239	0.761	-0.15	0.14	0.283	0.9	-0.01	0.1	0.932	0.97	0	0.14	0.981	0.993	0.02	0.1	0.872	0.933	0.02	0.15	0.876	0.948	-0.02	0.11	0.888	0.948	-0.02	0.16	0.896	0.958	0.01	0.11	0.953	0.983	0.01	0.16	0.971	0.992	0.03	0.11	0.799	0.906	0.04	0.16	0.817	0.926	0.12	0.1	0.191	0.376	0.17	0.15	0.252	0.511	0.11	0.1	0.268	0.494	0.16	0.16	0.318	0.598	0.12	0.11	0.273	0.567	0.17	0.16	0.31	0.665	0.11	0.11	0.299	0.7	0.15	0.17	0.359	0.798	0.13	0.11	0.231	0.672	0.18	0.17	0.29	0.774
TIMP3	2480_58	3	Metalloproteinase inhibitor 3	P35625	7078	20	FLAG	0.02	0.05	0.775	0.841	0.02	0.07	0.746	0.838	0	0.06	0.993	0.997	0	0.08	1	1	-0.02	0.06	0.797	0.874	-0.02	0.08	0.799	0.905	-0.03	0.06	0.667	0.827	-0.03	0.08	0.68	0.874	-0.02	0.06	0.699	0.85	-0.03	0.09	0.705	0.889	0.372727	-0.04	0.08	0.609	0.782	-0.07	0.11	0.549	0.808	-0.08	0.09	0.378	0.621	-0.1	0.12	0.387	0.692	-0.09	0.09	0.319	0.736	-0.12	0.13	0.319	0.832	-0.11	0.09	0.252	0.801	-0.15	0.13	0.246	0.904	-0.1	0.1	0.296	0.79	-0.14	0.13	0.284	0.901	-0.02	0.1	0.806	0.898	-0.03	0.14	0.811	0.912	0.01	0.11	0.952	0.976	-0.01	0.16	0.952	0.982	-0.01	0.11	0.956	0.982	-0.03	0.16	0.846	0.942	0	0.11	0.986	0.993	-0.01	0.16	0.938	0.979	-0.01	0.11	0.914	0.964	-0.03	0.16	0.834	0.933	0.13	0.1	0.182	0.364	0.21	0.14	0.134	0.365	0.1	0.1	0.347	0.571	0.16	0.15	0.275	0.563	0.08	0.11	0.472	0.722	0.14	0.16	0.37	0.707	0.05	0.11	0.645	0.871	0.1	0.16	0.541	0.86	0.06	0.11	0.593	0.85	0.11	0.16	0.501	0.857
HGS	13644_30	3	Hepatocyte growth factor-regulated tyrosine kinase substrate	O14964	9146	20	PASS	0.02	0.05	0.776	0.841	0.03	0.06	0.638	0.758	0.02	0.06	0.745	0.824	0.03	0.06	0.662	0.784	0.02	0.06	0.73	0.833	0.03	0.07	0.663	0.828	0.05	0.06	0.427	0.665	0.06	0.07	0.407	0.712	0.06	0.06	0.36	0.621	0.06	0.07	0.369	0.7	0.676329	-0.04	0.08	0.679	0.828	-0.02	0.09	0.801	0.931	-0.05	0.09	0.595	0.781	-0.03	0.1	0.735	0.903	-0.07	0.09	0.47	0.828	-0.05	0.1	0.595	0.943	-0.04	0.1	0.654	0.938	-0.03	0.11	0.767	0.99	-0.07	0.1	0.451	0.871	-0.06	0.11	0.56	0.969	0.02	0.1	0.837	0.918	0.04	0.11	0.737	0.878	0.06	0.1	0.578	0.746	0.07	0.12	0.534	0.749	0.06	0.11	0.605	0.8	0.07	0.12	0.556	0.805	0.09	0.11	0.428	0.681	0.11	0.12	0.38	0.696	0.13	0.11	0.251	0.532	0.15	0.13	0.23	0.571	0.08	0.09	0.427	0.606	0.09	0.11	0.402	0.636	0.07	0.1	0.504	0.696	0.09	0.12	0.442	0.693	0.12	0.11	0.281	0.574	0.13	0.12	0.278	0.637	0.13	0.11	0.25	0.673	0.14	0.13	0.269	0.762	0.14	0.11	0.218	0.662	0.15	0.13	0.253	0.753
PRDX6	5018_68	1	Peroxiredoxin-6	P30041	9588	0.5	PASS	0.02	0.05	0.776	0.841	0	0.12	0.993	0.997	0.03	0.06	0.653	0.748	0.03	0.12	0.801	0.88	0.01	0.06	0.802	0.878	0.01	0.13	0.962	0.984	0	0.06	0.985	0.993	-0.03	0.13	0.815	0.931	0	0.06	0.951	0.979	-0.03	0.13	0.79	0.921	0.349217	-0.07	0.09	0.423	0.638	-0.15	0.18	0.395	0.696	-0.07	0.09	0.442	0.672	-0.14	0.19	0.46	0.747	-0.09	0.1	0.344	0.762	-0.19	0.2	0.339	0.842	-0.11	0.1	0.268	0.811	-0.24	0.21	0.243	0.901	-0.15	0.1	0.148	0.675	-0.31	0.21	0.133	0.776	0.07	0.1	0.467	0.676	0.15	0.23	0.499	0.739	0.14	0.11	0.206	0.414	0.29	0.25	0.242	0.511	0.13	0.11	0.258	0.526	0.26	0.26	0.309	0.635	0.13	0.11	0.259	0.544	0.27	0.26	0.294	0.633	0.15	0.11	0.183	0.472	0.33	0.26	0.2	0.548	0.09	0.1	0.357	0.546	0.1	0.21	0.64	0.806	0.08	0.1	0.46	0.662	0.08	0.22	0.715	0.867	0.09	0.11	0.409	0.683	0.12	0.23	0.596	0.83	0.04	0.11	0.705	0.895	0.01	0.24	0.958	0.988	0.04	0.11	0.712	0.903	0.01	0.24	0.966	0.989
HIST2H2BE	14143_8	3	Histone H2B type 2-E	Q16778	8349	20	FLAG	0.02	0.05	0.777	0.842	-0.01	0.06	0.83	0.891	0.06	0.06	0.28	0.401	0.07	0.07	0.347	0.52	-0.01	0.06	0.848	0.906	-0.01	0.07	0.887	0.952	-0.02	0.06	0.79	0.894	-0.02	0.08	0.829	0.936	-0.04	0.06	0.488	0.719	-0.05	0.08	0.544	0.817	0.17708	-0.08	0.09	0.327	0.55	-0.11	0.1	0.295	0.609	-0.05	0.09	0.624	0.8	-0.04	0.11	0.746	0.907	-0.09	0.1	0.367	0.78	-0.07	0.12	0.53	0.92	-0.12	0.1	0.233	0.786	-0.11	0.12	0.362	0.939	-0.15	0.1	0.15	0.676	-0.13	0.12	0.27	0.885	0.16	0.1	0.111	0.308	0.12	0.11	0.289	0.577	0.18	0.11	0.0894	0.266	0.17	0.13	0.173	0.442	0.11	0.11	0.345	0.605	0.09	0.13	0.499	0.768	0.13	0.11	0.265	0.547	0.12	0.13	0.367	0.685	0.1	0.12	0.389	0.644	0.09	0.14	0.521	0.786	-0.01	0.1	0.919	0.958	-0.04	0.13	0.775	0.885	0.07	0.11	0.499	0.691	0.08	0.14	0.573	0.782	-0.06	0.11	0.592	0.793	-0.07	0.15	0.611	0.837	-0.07	0.11	0.53	0.826	-0.1	0.15	0.516	0.857	-0.11	0.12	0.357	0.737	-0.14	0.15	0.364	0.801
SPON2	8099_42	3	Spondin-2	Q9BUD6	10417	20	FLAG	-0.02	0.05	0.778	0.843	-0.04	0.13	0.783	0.862	-0.07	0.06	0.232	0.35	-0.17	0.14	0.233	0.4	-0.09	0.06	0.133	0.293	-0.22	0.15	0.139	0.372	-0.07	0.06	0.224	0.465	-0.18	0.15	0.224	0.554	-0.07	0.06	0.253	0.514	-0.17	0.15	0.253	0.607	0.753072	0.03	0.09	0.723	0.854	0.06	0.21	0.792	0.926	0.01	0.09	0.952	0.979	0	0.23	0.998	0.999	-0.02	0.1	0.86	0.966	-0.05	0.24	0.831	0.98	-0.02	0.1	0.874	0.971	-0.05	0.24	0.823	0.992	-0.01	0.1	0.908	0.98	-0.04	0.24	0.864	0.993	-0.07	0.1	0.488	0.688	-0.17	0.23	0.457	0.713	-0.24	0.11	0.0281	0.142	-0.6	0.26	0.023	0.175	-0.25	0.11	0.0279	0.215	-0.64	0.28	0.0212	0.268	-0.24	0.12	0.0336	0.289	-0.62	0.28	0.0249	0.359	-0.24	0.12	0.0409	0.305	-0.61	0.28	0.0303	0.378	-0.02	0.1	0.797	0.881	-0.03	0.23	0.882	0.942	-0.02	0.1	0.886	0.935	-0.02	0.25	0.935	0.97	-0.06	0.11	0.589	0.791	-0.12	0.26	0.645	0.85	0	0.11	0.975	0.991	0.02	0.27	0.952	0.987	0	0.11	0.993	0.997	0.03	0.27	0.924	0.98
S100A6	13090_17	3	Protein S100-A6	P06703	6277	0.5	PASS	0.02	0.05	0.779	0.843	0.02	0.08	0.762	0.851	0.08	0.06	0.196	0.307	0.11	0.09	0.19	0.348	0.08	0.06	0.174	0.343	0.12	0.09	0.178	0.421	0.06	0.06	0.325	0.573	0.09	0.09	0.327	0.649	0.06	0.06	0.323	0.584	0.09	0.09	0.326	0.671	0.457815	0.1	0.09	0.263	0.484	0.14	0.13	0.266	0.581	0.16	0.09	0.0944	0.275	0.22	0.14	0.104	0.366	0.11	0.1	0.264	0.689	0.15	0.14	0.288	0.807	0.1	0.1	0.306	0.838	0.14	0.15	0.334	0.939	0.09	0.1	0.359	0.829	0.13	0.15	0.395	0.928	-0.09	0.1	0.38	0.597	-0.13	0.15	0.388	0.653	0.01	0.11	0.914	0.958	0.02	0.16	0.892	0.958	0.06	0.11	0.594	0.791	0.09	0.17	0.594	0.823	0.05	0.11	0.66	0.837	0.08	0.17	0.656	0.86	0.07	0.11	0.545	0.76	0.11	0.17	0.541	0.799	0.02	0.1	0.873	0.931	0.03	0.15	0.865	0.933	0.05	0.1	0.66	0.803	0.07	0.16	0.665	0.835	0.07	0.11	0.493	0.733	0.11	0.17	0.498	0.775	0.02	0.11	0.862	0.958	0.03	0.17	0.845	0.956	0.01	0.11	0.906	0.973	0.03	0.17	0.882	0.968
CCDC25	18264_12	3	Coiled-coil domain-containing protein 25	Q86WR0	55246	20	PASS	-0.01	0.05	0.781	0.845	-0.05	0.11	0.653	0.769	-0.03	0.06	0.557	0.665	-0.06	0.12	0.615	0.749	-0.02	0.06	0.705	0.815	-0.05	0.12	0.653	0.825	-0.01	0.06	0.851	0.928	-0.03	0.12	0.817	0.931	-0.01	0.06	0.867	0.937	-0.03	0.12	0.799	0.925	0.60434	0.04	0.08	0.604	0.778	0.03	0.19	0.859	0.948	0	0.09	0.997	0.998	-0.01	0.21	0.954	0.988	0.01	0.09	0.894	0.969	-0.05	0.22	0.819	0.979	0.05	0.1	0.64	0.937	0.03	0.22	0.896	0.996	0.07	0.1	0.467	0.877	0.07	0.23	0.769	0.988	-0.1	0.1	0.323	0.552	-0.25	0.2	0.209	0.501	-0.17	0.11	0.123	0.311	-0.3	0.22	0.175	0.444	-0.19	0.11	0.0794	0.319	-0.3	0.23	0.186	0.52	-0.22	0.11	0.0506	0.318	-0.31	0.23	0.169	0.525	-0.21	0.11	0.0587	0.329	-0.33	0.23	0.143	0.494	0	0.09	0.959	0.978	0.06	0.17	0.743	0.868	0.06	0.1	0.583	0.755	0.1	0.18	0.581	0.786	0.12	0.11	0.247	0.543	0.13	0.19	0.48	0.77	0.16	0.11	0.145	0.591	0.17	0.19	0.385	0.808	0.15	0.11	0.188	0.632	0.17	0.19	0.386	0.809
TREML2	5736_1	3	Trem-like transcript 2 protein	Q5T2D2	79865	0.5	PASS	0.02	0.06	0.781	0.845	0.05	0.15	0.747	0.839	0.04	0.06	0.533	0.645	0.09	0.16	0.556	0.701	-0.02	0.06	0.755	0.848	-0.05	0.17	0.762	0.887	-0.01	0.06	0.907	0.956	-0.02	0.17	0.889	0.96	-0.01	0.06	0.904	0.955	-0.02	0.17	0.898	0.962	0.378713	-0.04	0.09	0.653	0.811	-0.11	0.24	0.651	0.869	0.01	0.09	0.946	0.977	0.01	0.26	0.972	0.99	-0.08	0.1	0.406	0.795	-0.23	0.27	0.402	0.868	-0.06	0.1	0.52	0.915	-0.19	0.28	0.496	0.963	-0.08	0.1	0.437	0.871	-0.23	0.28	0.425	0.938	-0.02	0.1	0.832	0.915	-0.07	0.27	0.804	0.909	-0.03	0.11	0.786	0.88	-0.09	0.29	0.753	0.89	-0.06	0.11	0.619	0.807	-0.15	0.3	0.604	0.828	-0.05	0.11	0.657	0.836	-0.14	0.3	0.637	0.853	-0.04	0.11	0.758	0.884	-0.1	0.3	0.736	0.889	0.14	0.1	0.154	0.326	0.34	0.26	0.196	0.45	0.16	0.11	0.129	0.331	0.41	0.29	0.149	0.43	0.11	0.11	0.326	0.613	0.27	0.3	0.362	0.704	0.13	0.12	0.273	0.688	0.32	0.31	0.302	0.766	0.12	0.12	0.287	0.7	0.31	0.31	0.317	0.783
SYNE2	9789_52	3	Nesprin-2	Q8WXH0	23224	20	PASS	0.01	0.05	0.781	0.845	0.02	0.07	0.748	0.84	0.04	0.06	0.456	0.575	0.06	0.08	0.47	0.631	0.05	0.06	0.423	0.603	0.07	0.08	0.425	0.661	0.06	0.06	0.298	0.547	0.08	0.08	0.31	0.631	0.07	0.06	0.257	0.517	0.1	0.08	0.253	0.607	0.346179	-0.09	0.08	0.307	0.532	-0.12	0.12	0.331	0.645	-0.06	0.09	0.492	0.712	-0.08	0.13	0.529	0.79	-0.07	0.09	0.486	0.834	-0.08	0.14	0.543	0.925	-0.04	0.1	0.682	0.945	-0.05	0.14	0.746	0.99	-0.06	0.1	0.532	0.905	-0.08	0.14	0.583	0.97	0.04	0.1	0.696	0.838	0.06	0.13	0.653	0.835	0.1	0.1	0.326	0.541	0.14	0.14	0.327	0.587	0.09	0.11	0.385	0.636	0.12	0.15	0.403	0.708	0.11	0.11	0.302	0.578	0.15	0.15	0.32	0.652	0.14	0.11	0.199	0.488	0.19	0.15	0.206	0.552	0.1	0.1	0.286	0.481	0.15	0.13	0.248	0.506	0.1	0.1	0.314	0.537	0.15	0.14	0.284	0.57	0.13	0.11	0.218	0.517	0.2	0.15	0.178	0.56	0.12	0.11	0.285	0.696	0.17	0.15	0.247	0.753	0.12	0.11	0.258	0.685	0.19	0.15	0.215	0.742
PACSIN3	14674_63	3	Protein kinase C and casein kinase substrate in neurons protein 3	Q9UKS6		20	PASS	0.01	0.05	0.783	0.847	0.02	0.13	0.896	0.937	0.01	0.06	0.837	0.89	0.02	0.15	0.912	0.949	-0.03	0.06	0.584	0.729	-0.1	0.15	0.524	0.738	-0.04	0.06	0.494	0.713	-0.14	0.16	0.376	0.687	-0.05	0.06	0.432	0.678	-0.16	0.16	0.326	0.671	0.347153	-0.06	0.09	0.462	0.671	-0.14	0.21	0.505	0.775	-0.07	0.09	0.416	0.653	-0.13	0.23	0.566	0.813	-0.15	0.1	0.115	0.517	-0.28	0.25	0.248	0.787	-0.15	0.1	0.131	0.689	-0.33	0.25	0.185	0.861	-0.17	0.1	0.0817	0.596	-0.38	0.25	0.129	0.774	0.03	0.1	0.785	0.886	0.06	0.23	0.799	0.906	0.04	0.11	0.704	0.833	0.06	0.25	0.823	0.924	0	0.11	0.969	0.985	-0.06	0.26	0.811	0.925	0	0.11	0.984	0.993	-0.07	0.26	0.782	0.915	0.01	0.11	0.894	0.957	-0.05	0.27	0.853	0.942	0.12	0.1	0.221	0.414	0.24	0.27	0.377	0.617	0.12	0.1	0.248	0.472	0.25	0.3	0.4	0.661	0.11	0.11	0.321	0.609	0.2	0.31	0.518	0.786	0.08	0.11	0.489	0.804	0.11	0.33	0.746	0.926	0.07	0.11	0.537	0.828	0.07	0.33	0.825	0.955
PPIA	3844_2	1	Peptidyl-prolyl cis-trans isomerase A	P62937	5478	0.5	PASS	0.01	0.05	0.783	0.847	0.03	0.09	0.755	0.845	0.04	0.06	0.451	0.57	0.08	0.1	0.433	0.601	0.03	0.06	0.558	0.71	0.07	0.1	0.53	0.743	0.03	0.06	0.576	0.768	0.07	0.11	0.533	0.792	0.02	0.06	0.716	0.86	0.05	0.11	0.654	0.869	0.0856534	-0.12	0.09	0.183	0.387	-0.16	0.14	0.27	0.583	-0.09	0.09	0.342	0.586	-0.11	0.15	0.467	0.752	-0.1	0.1	0.281	0.701	-0.14	0.16	0.387	0.864	-0.11	0.1	0.29	0.82	-0.14	0.16	0.401	0.945	-0.13	0.1	0.187	0.721	-0.18	0.16	0.267	0.884	0.16	0.1	0.112	0.309	0.28	0.19	0.138	0.413	0.23	0.11	0.0362	0.164	0.39	0.21	0.064	0.277	0.22	0.11	0.0478	0.26	0.36	0.21	0.088	0.404	0.23	0.11	0.0412	0.307	0.39	0.21	0.0691	0.421	0.23	0.11	0.0377	0.301	0.41	0.22	0.0563	0.397	0.06	0.1	0.518	0.677	0.1	0.18	0.555	0.75	0.07	0.1	0.486	0.682	0.13	0.19	0.47	0.712	0.08	0.11	0.457	0.713	0.16	0.19	0.406	0.725	0.05	0.11	0.653	0.875	0.1	0.2	0.606	0.884	0.03	0.11	0.762	0.92	0.07	0.2	0.723	0.922
PNLIPRP2	15471_29	3	Pancreatic lipase-related protein 2	P54317	5408	0.5	PASS	0.01	0.05	0.783	0.847	0.01	0.07	0.879	0.925	-0.01	0.06	0.855	0.904	-0.01	0.07	0.872	0.925	0.01	0.06	0.876	0.923	0.03	0.08	0.718	0.864	-0.02	0.06	0.804	0.903	0.01	0.08	0.923	0.973	-0.01	0.06	0.848	0.927	0.01	0.08	0.928	0.976	0.14315	-0.07	0.08	0.393	0.612	-0.1	0.12	0.412	0.707	-0.11	0.09	0.215	0.446	-0.15	0.13	0.24	0.562	-0.14	0.1	0.149	0.562	-0.17	0.13	0.186	0.736	-0.18	0.1	0.0622	0.566	-0.21	0.14	0.117	0.797	-0.18	0.1	0.0715	0.572	-0.21	0.14	0.129	0.774	0.16	0.1	0.111	0.308	0.18	0.12	0.117	0.389	0.15	0.11	0.167	0.367	0.18	0.13	0.157	0.426	0.2	0.11	0.071	0.302	0.25	0.13	0.0557	0.352	0.19	0.11	0.0908	0.376	0.24	0.13	0.0726	0.422	0.2	0.11	0.086	0.365	0.24	0.13	0.0765	0.427	-0.03	0.09	0.743	0.844	-0.04	0.11	0.723	0.856	-0.05	0.1	0.617	0.775	-0.04	0.13	0.778	0.898	-0.01	0.11	0.956	0.979	0.04	0.13	0.758	0.896	-0.02	0.11	0.839	0.951	0.03	0.13	0.826	0.949	-0.03	0.11	0.822	0.945	0.02	0.13	0.862	0.965
INHBB	13676_46	3	Inhibin beta B chain	P09529	3625	20	PASS	-0.01	0.05	0.784	0.848	-0.03	0.11	0.792	0.867	-0.05	0.06	0.38	0.501	-0.11	0.12	0.366	0.538	-0.05	0.06	0.373	0.555	-0.11	0.12	0.373	0.619	0.02	0.06	0.771	0.884	0.04	0.13	0.78	0.917	0.01	0.06	0.837	0.924	0.03	0.13	0.839	0.94	0.867001	0.02	0.09	0.809	0.901	0.05	0.17	0.782	0.92	0	0.09	0.994	0.997	0.01	0.18	0.947	0.986	-0.01	0.1	0.948	0.986	0.01	0.19	0.972	0.998	0.07	0.1	0.476	0.9	0.15	0.19	0.435	0.956	0.08	0.1	0.42	0.86	0.17	0.19	0.38	0.927	0	0.1	0.986	0.994	-0.04	0.21	0.86	0.935	-0.08	0.11	0.469	0.665	-0.21	0.23	0.358	0.61	-0.08	0.11	0.48	0.713	-0.22	0.24	0.369	0.682	-0.05	0.11	0.624	0.816	-0.16	0.24	0.506	0.786	-0.06	0.11	0.578	0.781	-0.18	0.24	0.467	0.749	-0.06	0.1	0.526	0.685	-0.12	0.2	0.556	0.751	-0.09	0.11	0.401	0.613	-0.16	0.21	0.447	0.696	-0.08	0.11	0.487	0.731	-0.14	0.23	0.533	0.797	0.05	0.12	0.662	0.88	0.12	0.24	0.61	0.885	0.04	0.12	0.725	0.908	0.1	0.24	0.673	0.903
SIGLEC5	9275_2	3	Sialic acid-binding Ig-like lectin 5	O15389	8778	0.5	PASS	0.01	0.05	0.785	0.848	0.01	0.02	0.554	0.693	0.02	0.06	0.677	0.768	0.01	0.02	0.678	0.797	0.01	0.06	0.846	0.905	0.01	0.02	0.598	0.79	0.01	0.06	0.822	0.913	0.01	0.02	0.538	0.795	0	0.06	0.981	0.992	0.01	0.02	0.613	0.851	0.887768	0.03	0.08	0.703	0.843	0	0.03	0.9	0.965	0.02	0.09	0.831	0.925	-0.01	0.03	0.701	0.886	-0.02	0.1	0.86	0.966	-0.01	0.03	0.66	0.958	-0.02	0.1	0.858	0.971	-0.02	0.03	0.645	0.98	-0.03	0.1	0.779	0.96	-0.02	0.03	0.632	0.97	-0.03	0.1	0.791	0.891	0.03	0.05	0.582	0.793	0	0.1	0.992	0.995	0.05	0.05	0.322	0.582	0.01	0.11	0.956	0.982	0.06	0.05	0.259	0.589	-0.01	0.11	0.941	0.979	0.06	0.05	0.287	0.628	-0.01	0.11	0.93	0.972	0.05	0.05	0.298	0.623	0.04	0.09	0.707	0.819	0.01	0.03	0.71	0.849	0.06	0.1	0.588	0.757	0.01	0.04	0.697	0.856	0.05	0.11	0.618	0.809	0.02	0.04	0.619	0.839	0.09	0.11	0.424	0.781	0.03	0.04	0.438	0.825	0.07	0.11	0.542	0.828	0.03	0.04	0.504	0.858
ATP1B3	8990_42	3	Sodium/potassium-transporting ATPase subunit beta-3	P54709	483	20	FLAG	-0.01	0.05	0.785	0.849	-0.02	0.11	0.85	0.903	-0.03	0.06	0.603	0.704	-0.06	0.12	0.626	0.757	-0.03	0.06	0.653	0.781	-0.05	0.12	0.654	0.825	-0.04	0.06	0.556	0.753	-0.08	0.12	0.512	0.779	-0.03	0.06	0.572	0.777	-0.08	0.12	0.516	0.799	0.263673	0.09	0.08	0.313	0.538	0.17	0.17	0.327	0.642	0.11	0.09	0.236	0.474	0.21	0.19	0.271	0.597	0.11	0.09	0.253	0.682	0.2	0.19	0.295	0.812	0.1	0.1	0.311	0.844	0.18	0.2	0.369	0.939	0.11	0.1	0.271	0.778	0.2	0.2	0.326	0.911	-0.08	0.1	0.386	0.603	-0.1	0.19	0.593	0.8	-0.13	0.11	0.219	0.429	-0.2	0.21	0.344	0.601	-0.1	0.11	0.363	0.62	-0.15	0.22	0.475	0.753	-0.12	0.11	0.261	0.544	-0.21	0.22	0.341	0.666	-0.13	0.11	0.243	0.525	-0.22	0.22	0.315	0.638	-0.09	0.1	0.324	0.519	-0.19	0.19	0.331	0.585	-0.13	0.1	0.196	0.415	-0.26	0.21	0.207	0.499	-0.16	0.11	0.126	0.408	-0.32	0.21	0.137	0.515	-0.14	0.11	0.211	0.649	-0.29	0.22	0.196	0.739	-0.14	0.11	0.217	0.662	-0.29	0.22	0.193	0.742
EFNB1	13104_32	3	Ephrin-B1	P98172	1947	0.5	PASS	0.01	0.05	0.786	0.849	0.04	0.14	0.791	0.867	0.04	0.06	0.481	0.599	0.11	0.16	0.498	0.656	0.02	0.06	0.732	0.833	0.05	0.16	0.763	0.887	0.02	0.06	0.714	0.853	0.05	0.16	0.776	0.917	0.02	0.06	0.696	0.848	0.05	0.16	0.746	0.905	0.309843	-0.03	0.08	0.68	0.829	-0.1	0.24	0.686	0.882	-0.03	0.09	0.709	0.855	-0.1	0.25	0.685	0.88	-0.06	0.09	0.534	0.859	-0.18	0.26	0.496	0.911	-0.05	0.1	0.571	0.927	-0.18	0.27	0.514	0.973	-0.07	0.1	0.476	0.88	-0.22	0.28	0.428	0.938	-0.04	0.1	0.694	0.837	-0.12	0.27	0.641	0.829	0.03	0.11	0.745	0.856	0.09	0.29	0.767	0.899	0	0.11	0.967	0.985	0.01	0.3	0.985	0.994	0.01	0.11	0.945	0.98	0	0.3	0.994	0.998	0.02	0.11	0.868	0.944	0.02	0.3	0.943	0.978	0.13	0.1	0.175	0.354	0.35	0.25	0.17	0.419	0.15	0.1	0.146	0.356	0.41	0.27	0.133	0.408	0.15	0.11	0.16	0.444	0.42	0.29	0.146	0.524	0.15	0.11	0.184	0.632	0.41	0.29	0.162	0.726	0.15	0.11	0.166	0.615	0.43	0.29	0.139	0.702
MICB	5102_55	3	MHC class I polypeptide-related sequence B	Q29980	4277	20	PASS	0.01	0.05	0.787	0.851	0.05	0.12	0.661	0.774	0	0.06	0.997	0.998	0.03	0.13	0.808	0.885	0.02	0.06	0.772	0.858	0.09	0.14	0.54	0.751	0.04	0.06	0.484	0.709	0.14	0.14	0.327	0.649	0.05	0.06	0.411	0.662	0.16	0.14	0.268	0.623	0.979538	0.02	0.08	0.83	0.911	0.04	0.21	0.856	0.948	-0.01	0.09	0.924	0.965	-0.03	0.22	0.909	0.976	0.01	0.09	0.883	0.967	0.02	0.23	0.923	0.997	0.05	0.1	0.617	0.933	0.11	0.24	0.639	0.98	0.06	0.1	0.523	0.902	0.14	0.24	0.541	0.966	0.03	0.1	0.749	0.866	0.03	0.21	0.868	0.939	-0.02	0.1	0.859	0.926	-0.04	0.23	0.869	0.946	-0.01	0.11	0.951	0.979	0.01	0.24	0.979	0.991	-0.01	0.11	0.907	0.962	0	0.24	0.99	0.997	-0.01	0.11	0.928	0.97	0	0.24	0.985	0.993	0.01	0.1	0.922	0.958	0.06	0.23	0.808	0.904	0.04	0.1	0.696	0.826	0.15	0.26	0.559	0.772	0.05	0.11	0.639	0.822	0.17	0.27	0.521	0.788	0.12	0.11	0.283	0.694	0.31	0.28	0.258	0.759	0.13	0.11	0.249	0.678	0.34	0.28	0.22	0.743
GCNT1	7016_12	3	Beta-1,3-galactosyl-O-glycosyl-glycoprotein beta-1,6-N-acetylglucosaminyltransferase	Q02742	2650	20	PASS	-0.01	0.05	0.788	0.851	-0.09	0.16	0.557	0.695	0.02	0.06	0.69	0.778	-0.06	0.17	0.747	0.844	0	0.06	0.987	0.993	-0.07	0.18	0.707	0.858	0.01	0.06	0.833	0.92	-0.04	0.18	0.825	0.934	0.02	0.06	0.804	0.906	-0.03	0.18	0.869	0.954	0.865975	-0.01	0.08	0.95	0.977	-0.09	0.27	0.736	0.907	0.01	0.09	0.894	0.952	-0.05	0.29	0.863	0.959	-0.01	0.09	0.899	0.969	-0.04	0.3	0.892	0.992	-0.02	0.1	0.867	0.971	-0.09	0.3	0.776	0.99	-0.04	0.1	0.681	0.939	-0.15	0.31	0.633	0.97	0.02	0.1	0.814	0.903	0.27	0.34	0.432	0.695	0.09	0.1	0.387	0.592	0.39	0.37	0.302	0.563	0.07	0.11	0.529	0.746	0.44	0.38	0.253	0.585	0.1	0.11	0.349	0.618	0.59	0.39	0.134	0.498	0.11	0.11	0.315	0.587	0.62	0.4	0.117	0.464	-0.04	0.1	0.649	0.78	-0.28	0.25	0.262	0.52	-0.01	0.1	0.936	0.964	-0.25	0.26	0.34	0.617	-0.02	0.11	0.848	0.937	-0.29	0.27	0.292	0.647	-0.01	0.11	0.895	0.967	-0.28	0.28	0.313	0.776	0	0.11	0.967	0.989	-0.24	0.28	0.377	0.804
FGF22	9513_9	3	Fibroblast growth factor 22	Q9HCT0	27006	20	PASS	0.01	0.05	0.789	0.851	-0.05	0.17	0.783	0.862	0.09	0.06	0.108	0.197	0.13	0.18	0.468	0.629	0.05	0.06	0.386	0.566	0.02	0.18	0.91	0.962	0.07	0.06	0.229	0.471	0.11	0.19	0.565	0.811	0.06	0.06	0.321	0.583	0.07	0.19	0.7	0.888	0.959723	0	0.08	0.963	0.984	0.06	0.29	0.843	0.943	0.07	0.09	0.426	0.658	0.29	0.31	0.346	0.662	0.02	0.1	0.802	0.948	0.22	0.32	0.483	0.904	0.05	0.1	0.641	0.937	0.3	0.32	0.356	0.939	0.03	0.1	0.748	0.954	0.25	0.33	0.456	0.939	0.04	0.1	0.694	0.837	-0.03	0.29	0.914	0.961	0.14	0.1	0.185	0.392	0.18	0.3	0.557	0.768	0.12	0.11	0.278	0.547	0.11	0.31	0.736	0.894	0.13	0.11	0.219	0.516	0.17	0.31	0.597	0.835	0.13	0.11	0.25	0.532	0.14	0.32	0.658	0.854	0.02	0.1	0.807	0.888	-0.15	0.29	0.617	0.793	0.1	0.1	0.33	0.556	-0.06	0.3	0.852	0.935	0.05	0.11	0.637	0.822	-0.24	0.31	0.446	0.751	0.08	0.11	0.496	0.809	-0.14	0.32	0.667	0.902	0.06	0.11	0.608	0.858	-0.17	0.33	0.612	0.889
OCIAD1	16802_31	3	OCIA domain-containing protein 1	Q9NX40	54940	20	PASS	-0.01	0.05	0.789	0.852	-0.08	0.18	0.673	0.784	-0.08	0.06	0.186	0.294	-0.27	0.2	0.178	0.333	-0.09	0.06	0.133	0.293	-0.33	0.21	0.128	0.36	-0.11	0.06	0.0687	0.264	-0.4	0.22	0.0694	0.356	-0.11	0.06	0.0687	0.288	-0.4	0.22	0.0707	0.392	0.135817	0.09	0.08	0.294	0.518	0.01	0.25	0.983	0.994	0.07	0.09	0.455	0.685	-0.02	0.28	0.94	0.985	0.04	0.1	0.663	0.908	-0.06	0.31	0.84	0.981	0.02	0.1	0.877	0.973	-0.13	0.32	0.678	0.988	0.03	0.1	0.789	0.96	-0.09	0.32	0.775	0.988	-0.18	0.1	0.0699	0.24	-0.54	0.38	0.151	0.431	-0.28	0.11	0.00898	0.0793	-0.89	0.41	0.028	0.191	-0.26	0.11	0.0162	0.172	-0.86	0.42	0.0402	0.317	-0.27	0.11	0.0138	0.232	-0.91	0.42	0.0306	0.372	-0.28	0.11	0.0119	0.244	-0.95	0.43	0.026	0.375	0	0.1	0.985	0.992	0.03	0.36	0.929	0.964	-0.09	0.1	0.389	0.605	-0.28	0.4	0.473	0.714	-0.15	0.11	0.174	0.466	-0.49	0.42	0.245	0.616	-0.16	0.11	0.148	0.591	-0.55	0.44	0.213	0.739	-0.17	0.11	0.132	0.586	-0.57	0.44	0.192	0.742
QSOX2	8397_147	3	Sulfhydryl oxidase 2	Q6ZRP7	169714	0.5	PASS	0.01	0.06	0.789	0.852	0.05	0.14	0.719	0.818	0.01	0.06	0.893	0.931	0.04	0.16	0.784	0.87	0.1	0.06	0.121	0.278	0.27	0.16	0.0982	0.315	0.13	0.06	0.0435	0.212	0.34	0.16	0.0376	0.29	0.12	0.06	0.0521	0.246	0.33	0.17	0.0456	0.335	0.819989	-0.01	0.09	0.89	0.945	0	0.22	0.997	0.998	-0.07	0.09	0.44	0.67	-0.13	0.24	0.582	0.823	0.02	0.1	0.862	0.966	0.09	0.25	0.709	0.968	0.05	0.1	0.597	0.928	0.17	0.26	0.508	0.969	0.06	0.1	0.583	0.915	0.17	0.26	0.504	0.954	0.01	0.1	0.927	0.967	0.1	0.27	0.725	0.875	0.03	0.11	0.766	0.871	0.15	0.3	0.611	0.803	0.12	0.11	0.278	0.547	0.4	0.31	0.191	0.526	0.14	0.11	0.217	0.514	0.45	0.31	0.147	0.508	0.13	0.11	0.26	0.539	0.42	0.31	0.175	0.524	0.04	0.1	0.687	0.805	0.08	0.26	0.759	0.878	0.07	0.11	0.512	0.702	0.18	0.29	0.537	0.757	0.16	0.11	0.158	0.442	0.4	0.3	0.185	0.566	0.19	0.12	0.0989	0.539	0.48	0.31	0.115	0.69	0.19	0.12	0.106	0.553	0.47	0.31	0.125	0.694
PPIH	12449_16	3	Peptidyl-prolyl cis-trans isomerase H	O43447	10465	20	PASS	0.01	0.05	0.789	0.852	0.04	0.08	0.668	0.779	0.03	0.06	0.641	0.738	0.05	0.09	0.581	0.722	0.03	0.06	0.629	0.764	0.05	0.09	0.609	0.796	0.04	0.06	0.55	0.75	0.06	0.09	0.535	0.792	0.03	0.06	0.623	0.808	0.05	0.09	0.599	0.842	0.328523	-0.06	0.09	0.514	0.713	-0.06	0.12	0.638	0.861	-0.05	0.09	0.609	0.792	-0.04	0.13	0.746	0.907	-0.06	0.1	0.556	0.869	-0.06	0.14	0.675	0.967	-0.05	0.1	0.639	0.937	-0.04	0.14	0.759	0.99	-0.08	0.1	0.428	0.866	-0.09	0.14	0.533	0.965	0.01	0.1	0.957	0.981	0.05	0.17	0.781	0.896	0.03	0.11	0.785	0.88	0.07	0.18	0.678	0.844	0.03	0.11	0.793	0.908	0.07	0.18	0.7	0.878	0.04	0.11	0.685	0.848	0.11	0.19	0.57	0.82	0.06	0.11	0.612	0.801	0.13	0.19	0.486	0.761	0.11	0.1	0.233	0.426	0.17	0.15	0.265	0.523	0.13	0.1	0.213	0.434	0.18	0.16	0.261	0.551	0.15	0.11	0.16	0.444	0.21	0.17	0.227	0.604	0.14	0.11	0.22	0.66	0.17	0.17	0.332	0.783	0.14	0.11	0.217	0.662	0.17	0.17	0.337	0.796
AP4M1	10076_1	3	AP-4 complex subunit mu-1	O00189	9179	20	PASS	-0.01	0.05	0.79	0.852	-0.01	0.09	0.943	0.967	0.02	0.06	0.763	0.838	0.04	0.1	0.691	0.807	0	0.06	0.969	0.985	0	0.1	0.969	0.987	0.01	0.06	0.818	0.912	0.04	0.1	0.724	0.896	0.03	0.06	0.62	0.806	0.07	0.1	0.501	0.791	0.876495	-0.04	0.08	0.677	0.826	-0.03	0.17	0.869	0.952	0.01	0.09	0.899	0.954	0.05	0.18	0.794	0.928	-0.04	0.09	0.704	0.923	-0.04	0.19	0.812	0.978	-0.02	0.1	0.802	0.966	-0.02	0.19	0.934	0.999	-0.03	0.1	0.723	0.95	-0.04	0.2	0.837	0.993	-0.03	0.1	0.772	0.88	-0.05	0.15	0.718	0.871	0.02	0.11	0.82	0.902	0.04	0.16	0.797	0.912	0.01	0.11	0.961	0.982	-0.01	0.16	0.968	0.988	0.03	0.11	0.785	0.904	0.03	0.16	0.847	0.943	0.08	0.11	0.472	0.708	0.11	0.17	0.513	0.779	0.02	0.09	0.842	0.912	0.05	0.15	0.736	0.864	0.02	0.1	0.869	0.927	0.05	0.16	0.742	0.88	0.03	0.11	0.787	0.905	0.08	0.17	0.647	0.85	0.03	0.11	0.775	0.927	0.09	0.17	0.602	0.884	0.04	0.11	0.715	0.904	0.11	0.17	0.527	0.867
SSU72	13566_2	3	RNA polymerase II subunit A C-terminal domain phosphatase SSU72	Q9NP77		20	PASS	0.01	0.05	0.791	0.853	0	0.08	0.952	0.973	0	0.06	0.991	0.996	-0.04	0.09	0.608	0.743	-0.01	0.06	0.93	0.959	-0.06	0.09	0.501	0.719	0	0.06	0.949	0.974	-0.05	0.09	0.59	0.827	0.01	0.06	0.823	0.916	-0.04	0.09	0.699	0.888	0.337161	0.03	0.08	0.743	0.865	0.03	0.13	0.828	0.94	0.01	0.09	0.885	0.95	-0.01	0.14	0.957	0.988	-0.02	0.09	0.865	0.966	-0.06	0.14	0.687	0.968	-0.01	0.1	0.879	0.974	-0.05	0.15	0.729	0.99	-0.01	0.1	0.931	0.983	-0.04	0.15	0.781	0.988	-0.09	0.1	0.349	0.575	-0.15	0.15	0.34	0.615	-0.07	0.1	0.495	0.684	-0.14	0.16	0.393	0.641	-0.07	0.11	0.535	0.751	-0.13	0.16	0.413	0.714	-0.05	0.11	0.622	0.815	-0.12	0.16	0.447	0.743	-0.04	0.11	0.695	0.852	-0.11	0.16	0.491	0.766	0.11	0.1	0.26	0.455	0.09	0.14	0.524	0.725	0.08	0.1	0.457	0.658	0.03	0.16	0.864	0.941	0.1	0.11	0.364	0.645	0.05	0.17	0.792	0.913	0.12	0.11	0.307	0.705	0.07	0.18	0.701	0.915	0.13	0.11	0.261	0.686	0.09	0.18	0.616	0.889
CFTR	7717_95	3	Cystic fibrosis transmembrane conductance regulator	P13569	1080	20	PASS	0.01	0.05	0.792	0.854	0.03	0.08	0.75	0.841	0.04	0.06	0.473	0.591	0.08	0.08	0.34	0.512	0.02	0.06	0.707	0.816	0.09	0.09	0.322	0.579	0.04	0.06	0.553	0.751	0.1	0.09	0.251	0.58	0.03	0.06	0.66	0.83	0.09	0.09	0.3	0.652	0.180488	-0.08	0.08	0.346	0.569	-0.1	0.13	0.442	0.729	-0.06	0.09	0.472	0.699	-0.09	0.14	0.492	0.771	-0.03	0.09	0.771	0.942	-0.03	0.14	0.826	0.98	-0.03	0.09	0.737	0.952	-0.05	0.14	0.718	0.99	-0.05	0.1	0.627	0.928	-0.07	0.14	0.633	0.97	0.02	0.1	0.857	0.929	0.01	0.12	0.952	0.979	0.02	0.1	0.855	0.924	0.06	0.13	0.631	0.816	0	0.11	0.975	0.988	0.08	0.13	0.551	0.802	0.01	0.11	0.893	0.956	0.1	0.14	0.476	0.766	0.01	0.11	0.908	0.962	0.1	0.14	0.469	0.75	0.15	0.1	0.106	0.263	0.27	0.16	0.102	0.321	0.23	0.1	0.0265	0.144	0.4	0.17	0.0216	0.17	0.16	0.11	0.141	0.425	0.32	0.18	0.0735	0.435	0.2	0.11	0.0738	0.514	0.4	0.19	0.0331	0.536	0.19	0.11	0.0876	0.531	0.39	0.19	0.0376	0.548
ABLIM3	13578_98	3	Actin-binding LIM protein 3	O94929	22885	20	FLAG	-0.01	0.05	0.792	0.854	0	0.04	0.944	0.967	0.01	0.06	0.915	0.947	0.01	0.05	0.81	0.885	-0.01	0.06	0.908	0.944	0	0.05	0.998	0.999	0.01	0.06	0.841	0.925	0.02	0.05	0.759	0.909	0.02	0.06	0.699	0.85	0.02	0.05	0.631	0.859	0.405458	-0.03	0.08	0.684	0.83	-0.02	0.07	0.806	0.932	0	0.09	0.991	0.997	0.01	0.08	0.949	0.986	-0.04	0.09	0.68	0.916	-0.03	0.08	0.706	0.968	-0.04	0.09	0.693	0.947	-0.03	0.08	0.736	0.99	-0.05	0.1	0.589	0.919	-0.04	0.08	0.613	0.97	-0.09	0.1	0.372	0.594	-0.07	0.08	0.379	0.646	-0.04	0.1	0.673	0.813	-0.02	0.08	0.769	0.899	-0.06	0.11	0.558	0.768	-0.04	0.09	0.612	0.83	-0.03	0.11	0.779	0.901	-0.02	0.09	0.837	0.936	0.02	0.11	0.878	0.948	0.02	0.09	0.837	0.935	0.1	0.1	0.316	0.512	0.09	0.08	0.283	0.54	0.08	0.1	0.411	0.62	0.08	0.09	0.38	0.648	0.12	0.11	0.253	0.549	0.11	0.09	0.243	0.615	0.13	0.11	0.219	0.659	0.12	0.09	0.219	0.739	0.13	0.11	0.225	0.665	0.12	0.09	0.217	0.743
KLKB1	4152_58	2	Plasma kallikrein	P03952	3818	0.005	PASS	-0.01	0.06	0.793	0.855	-0.08	0.27	0.763	0.851	-0.06	0.06	0.345	0.467	-0.27	0.29	0.339	0.512	-0.01	0.06	0.815	0.886	-0.08	0.3	0.787	0.901	-0.07	0.06	0.272	0.517	-0.35	0.3	0.255	0.583	-0.07	0.06	0.311	0.573	-0.33	0.31	0.288	0.643	0.733005	-0.09	0.09	0.325	0.549	-0.44	0.44	0.319	0.634	-0.12	0.1	0.227	0.461	-0.55	0.47	0.238	0.559	-0.06	0.1	0.52	0.852	-0.3	0.49	0.535	0.922	-0.12	0.1	0.228	0.786	-0.61	0.5	0.22	0.892	-0.12	0.1	0.245	0.761	-0.62	0.5	0.216	0.865	0.02	0.1	0.867	0.935	0.14	0.47	0.771	0.894	-0.03	0.1	0.771	0.873	-0.1	0.5	0.842	0.934	0.02	0.11	0.833	0.928	0.16	0.52	0.76	0.906	-0.02	0.11	0.885	0.953	-0.02	0.53	0.974	0.992	0.01	0.11	0.957	0.981	0.09	0.54	0.867	0.947	0.04	0.1	0.697	0.813	0.15	0.49	0.763	0.88	-0.01	0.11	0.954	0.973	-0.12	0.53	0.817	0.916	0	0.11	0.988	0.995	-0.09	0.56	0.867	0.947	-0.06	0.12	0.625	0.861	-0.4	0.57	0.488	0.847	-0.07	0.12	0.573	0.842	-0.43	0.57	0.458	0.841
IFNA14	7180_114	3	Interferon alpha-14	P01570	3448	20	PASS	0.01	0.05	0.794	0.855	0.21	0.26	0.409	0.568	0.11	0.06	0.0602	0.126	0.66	0.28	0.0177	0.0723	0.11	0.06	0.0605	0.183	0.64	0.28	0.0251	0.16	0.11	0.06	0.0721	0.271	0.65	0.29	0.025	0.247	0.09	0.06	0.131	0.379	0.57	0.29	0.0522	0.35	0.0302099	0.17	0.08	0.0512	0.169	1.1	0.48	0.0215	0.128	0.25	0.09	0.00631	0.0497	1.53	0.52	0.00313	0.0451	0.24	0.1	0.0118	0.205	1.56	0.55	0.00479	0.193	0.29	0.1	0.00359	0.321	1.82	0.58	0.00174	0.416	0.27	0.1	0.00734	0.396	1.68	0.58	0.00369	0.468	-0.18	0.1	0.0615	0.224	-1.17	0.73	0.109	0.375	-0.09	0.11	0.369	0.577	-0.4	0.76	0.595	0.794	-0.1	0.11	0.359	0.615	-0.52	0.76	0.495	0.766	-0.11	0.11	0.324	0.598	-0.56	0.77	0.468	0.759	-0.11	0.11	0.321	0.59	-0.61	0.78	0.434	0.728	0.01	0.1	0.939	0.967	0	0.36	0.999	1	0.11	0.1	0.295	0.518	0.36	0.39	0.344	0.618	0.14	0.11	0.195	0.493	0.46	0.39	0.24	0.615	0.09	0.11	0.393	0.754	0.38	0.41	0.342	0.786	0.07	0.11	0.536	0.828	0.27	0.41	0.505	0.858
ULK3	12437_18	3	Serine/threonine-protein kinase ULK3	Q6PHR2		20	PASS	0.01	0.05	0.794	0.855	-0.08	0.32	0.793	0.869	0.03	0.06	0.537	0.648	0.07	0.34	0.83	0.9	0.02	0.06	0.705	0.815	0.07	0.35	0.835	0.924	0.05	0.06	0.42	0.658	0.2	0.35	0.573	0.815	0.04	0.06	0.461	0.701	0.16	0.36	0.652	0.869	0.803633	-0.02	0.08	0.783	0.887	-0.06	0.47	0.898	0.965	0.01	0.09	0.914	0.96	0.22	0.5	0.664	0.868	0.05	0.09	0.63	0.899	0.44	0.51	0.387	0.864	0.07	0.1	0.492	0.909	0.51	0.52	0.32	0.931	0.06	0.1	0.544	0.906	0.55	0.52	0.296	0.906	0.03	0.1	0.722	0.853	-0.18	0.57	0.755	0.886	0.04	0.1	0.708	0.835	-0.15	0.62	0.814	0.921	0.01	0.11	0.893	0.951	-0.22	0.65	0.733	0.893	0.04	0.11	0.702	0.858	-0.09	0.64	0.888	0.955	0.02	0.11	0.852	0.936	-0.3	0.66	0.643	0.846	0.05	0.09	0.601	0.743	0.05	0.63	0.938	0.968	0.07	0.1	0.514	0.703	0.09	0.67	0.898	0.956	0.02	0.11	0.874	0.947	-0.18	0.71	0.799	0.916	0.04	0.11	0.743	0.913	-0.05	0.73	0.95	0.987	0.05	0.11	0.634	0.869	0.06	0.74	0.938	0.985
ISOC1	9816_37	3	Isochorismatase domain-containing protein 1	Q96CN7	51015	20	PASS	0.01	0.05	0.794	0.855	0.05	0.11	0.662	0.775	0.03	0.06	0.654	0.749	0.07	0.11	0.543	0.691	0.01	0.06	0.847	0.906	0.04	0.12	0.74	0.877	0.02	0.06	0.774	0.885	0.06	0.12	0.644	0.856	0.01	0.06	0.875	0.941	0.04	0.12	0.72	0.897	0.0557446	-0.12	0.09	0.147	0.334	-0.18	0.16	0.255	0.571	-0.14	0.09	0.119	0.317	-0.2	0.17	0.227	0.546	-0.17	0.09	0.0771	0.443	-0.24	0.17	0.162	0.71	-0.15	0.1	0.115	0.675	-0.21	0.18	0.237	0.9	-0.18	0.1	0.0651	0.552	-0.26	0.18	0.153	0.81	0.15	0.1	0.113	0.31	0.35	0.22	0.105	0.37	0.2	0.11	0.0615	0.219	0.44	0.24	0.0673	0.286	0.18	0.11	0.0966	0.341	0.39	0.24	0.109	0.429	0.19	0.11	0.0834	0.367	0.41	0.24	0.0884	0.441	0.2	0.11	0.0688	0.347	0.45	0.25	0.0668	0.408	0.08	0.09	0.403	0.586	0.16	0.21	0.436	0.665	0.12	0.1	0.234	0.455	0.24	0.22	0.28	0.566	0.13	0.11	0.211	0.51	0.25	0.23	0.283	0.641	0.11	0.11	0.32	0.709	0.19	0.23	0.422	0.821	0.11	0.11	0.337	0.729	0.17	0.24	0.462	0.841
MAGEA8	18326_50	3	Melanoma-associated antigen 8	P43361	4107	20	PASS	0.01	0.05	0.794	0.855	-0.11	0.16	0.501	0.651	0.05	0.06	0.373	0.494	-0.02	0.17	0.909	0.948	0.03	0.06	0.641	0.774	-0.06	0.18	0.721	0.866	0.01	0.06	0.864	0.936	-0.08	0.18	0.678	0.873	0	0.06	0.943	0.976	-0.11	0.19	0.549	0.818	0.669527	0.04	0.08	0.632	0.797	0.08	0.29	0.784	0.921	0.08	0.09	0.407	0.645	0.24	0.31	0.442	0.736	0.07	0.1	0.464	0.826	0.33	0.33	0.316	0.832	0.02	0.1	0.829	0.971	0.26	0.34	0.45	0.958	0.02	0.1	0.833	0.968	0.23	0.34	0.503	0.954	-0.06	0.1	0.533	0.724	-0.2	0.25	0.427	0.689	-0.04	0.1	0.685	0.821	-0.17	0.27	0.532	0.749	-0.08	0.11	0.447	0.683	-0.25	0.28	0.372	0.684	-0.07	0.11	0.488	0.727	-0.21	0.28	0.435	0.733	-0.09	0.11	0.398	0.649	-0.29	0.28	0.296	0.623	0.06	0.1	0.507	0.67	-0.16	0.32	0.621	0.795	0.11	0.1	0.273	0.499	-0.08	0.35	0.828	0.922	0.1	0.11	0.347	0.633	-0.12	0.36	0.731	0.886	0.09	0.11	0.411	0.77	-0.21	0.38	0.588	0.878	0.09	0.11	0.404	0.762	-0.18	0.39	0.634	0.894
NMRAL1	13988_67	3	NmrA-like family domain-containing protein 1	Q9HBL8		20	PASS	0.01	0.05	0.795	0.856	0	0.07	0.971	0.985	0.05	0.06	0.391	0.511	0.04	0.08	0.621	0.754	0.05	0.06	0.402	0.584	0.05	0.08	0.551	0.759	0.05	0.06	0.416	0.656	0.05	0.08	0.577	0.818	0.04	0.06	0.529	0.748	0.03	0.09	0.687	0.885	0.708511	0.05	0.09	0.524	0.722	0.08	0.12	0.519	0.787	0.12	0.09	0.194	0.419	0.15	0.13	0.238	0.559	0.1	0.09	0.293	0.712	0.14	0.13	0.281	0.804	0.09	0.1	0.328	0.854	0.14	0.13	0.301	0.925	0.06	0.1	0.525	0.904	0.09	0.14	0.494	0.951	-0.06	0.1	0.558	0.74	-0.12	0.14	0.394	0.657	-0.02	0.11	0.877	0.937	-0.07	0.16	0.657	0.832	-0.02	0.11	0.885	0.947	-0.07	0.17	0.662	0.86	0	0.11	0.999	1	-0.05	0.17	0.762	0.906	-0.01	0.11	0.964	0.984	-0.06	0.17	0.733	0.888	0.03	0.09	0.741	0.842	0.02	0.13	0.882	0.942	0.02	0.1	0.825	0.907	0	0.14	0.994	0.996	0.05	0.11	0.642	0.823	0.04	0.15	0.779	0.906	0.03	0.11	0.778	0.928	0.01	0.15	0.952	0.987	0.03	0.11	0.754	0.918	0.02	0.15	0.903	0.973
CCT8	12699_28	3	T-complex protein 1 subunit theta	P50990	10694	20	FLAG	-0.01	0.05	0.795	0.856	0	0.06	0.983	0.991	0.01	0.06	0.907	0.94	0.02	0.07	0.746	0.844	0.01	0.06	0.885	0.929	0.02	0.07	0.779	0.897	0.03	0.06	0.608	0.79	0.04	0.07	0.594	0.828	0.04	0.06	0.496	0.722	0.05	0.07	0.515	0.799	0.81042	-0.03	0.09	0.722	0.854	-0.03	0.09	0.766	0.916	0.02	0.09	0.866	0.942	0.02	0.1	0.817	0.94	0.01	0.1	0.953	0.988	0	0.11	0.981	1	0.03	0.1	0.74	0.952	0.01	0.11	0.892	0.996	0	0.1	0.961	0.991	-0.01	0.11	0.915	0.994	-0.04	0.1	0.676	0.825	-0.02	0.12	0.856	0.932	-0.02	0.1	0.867	0.932	-0.02	0.13	0.897	0.959	0	0.11	0.977	0.989	0	0.13	0.988	0.995	0.03	0.11	0.783	0.903	0.04	0.14	0.752	0.904	0.07	0.11	0.537	0.755	0.09	0.14	0.534	0.795	0.04	0.09	0.673	0.797	0.07	0.12	0.577	0.765	0.04	0.1	0.716	0.84	0.08	0.13	0.551	0.765	0.06	0.11	0.591	0.792	0.1	0.14	0.485	0.772	0.04	0.11	0.682	0.889	0.07	0.14	0.635	0.892	0.06	0.11	0.592	0.85	0.08	0.14	0.573	0.878
TXN	8813_160	3	Thioredoxin	P10599	7295	20	PASS	-0.01	0.05	0.796	0.856	-0.17	0.2	0.416	0.573	0.01	0.06	0.921	0.95	-0.11	0.22	0.599	0.735	0	0.06	0.981	0.99	-0.13	0.22	0.569	0.771	-0.01	0.06	0.925	0.965	-0.14	0.23	0.534	0.792	-0.01	0.06	0.92	0.964	-0.13	0.23	0.564	0.822	0.56211	-0.09	0.08	0.299	0.523	-0.45	0.39	0.241	0.554	-0.11	0.09	0.233	0.469	-0.39	0.42	0.35	0.665	-0.11	0.1	0.237	0.666	-0.36	0.43	0.413	0.873	-0.12	0.1	0.219	0.778	-0.35	0.45	0.44	0.958	-0.14	0.1	0.168	0.695	-0.42	0.45	0.358	0.918	0.03	0.1	0.731	0.859	0.03	0.37	0.936	0.973	0.07	0.1	0.511	0.697	0.02	0.38	0.962	0.986	0.05	0.11	0.63	0.812	0	0.4	0.997	0.999	0.04	0.11	0.687	0.849	-0.02	0.4	0.966	0.991	0.05	0.11	0.647	0.825	0.03	0.41	0.94	0.977	0.03	0.1	0.713	0.823	-0.1	0.31	0.753	0.874	0.09	0.1	0.392	0.607	-0.02	0.33	0.944	0.973	0.11	0.11	0.281	0.574	-0.03	0.33	0.919	0.97	0.1	0.11	0.345	0.725	-0.08	0.34	0.813	0.944	0.11	0.11	0.333	0.728	-0.07	0.35	0.849	0.96
DEFB118	9306_7	3	Beta-defensin 118	Q96PH6	117285	20	PASS	-0.01	0.05	0.796	0.856	-0.08	0.26	0.749	0.841	0.07	0.06	0.229	0.348	0.21	0.27	0.448	0.613	0.09	0.06	0.118	0.275	0.34	0.28	0.228	0.477	0.11	0.06	0.0857	0.29	0.41	0.29	0.152	0.483	0.11	0.06	0.0727	0.293	0.44	0.29	0.128	0.48	0.368931	-0.05	0.08	0.536	0.729	-0.55	0.44	0.217	0.521	0.05	0.09	0.601	0.786	-0.05	0.46	0.906	0.976	0.05	0.1	0.634	0.9	0	0.5	0.998	1	0.07	0.1	0.447	0.893	0.11	0.5	0.828	0.992	0.07	0.1	0.467	0.877	0.11	0.51	0.826	0.992	-0.08	0.1	0.393	0.609	0.11	0.38	0.766	0.891	-0.04	0.1	0.709	0.835	0.23	0.4	0.56	0.77	-0.02	0.11	0.86	0.938	0.36	0.4	0.368	0.682	-0.03	0.11	0.793	0.908	0.36	0.41	0.384	0.697	-0.01	0.11	0.922	0.968	0.43	0.41	0.303	0.628	0.09	0.1	0.344	0.535	0.3	0.52	0.561	0.755	0.2	0.11	0.0613	0.219	0.63	0.58	0.275	0.563	0.25	0.11	0.0232	0.231	0.84	0.59	0.157	0.533	0.28	0.11	0.0131	0.374	1.01	0.59	0.0855	0.651	0.29	0.12	0.0115	0.377	1.06	0.6	0.0787	0.633
LBP	3074_6	2	Lipopolysaccharide-binding protein	P18428	3929	0.005	PASS	0.01	0.05	0.796	0.856	0.1	0.36	0.777	0.858	0	0.06	0.997	0.998	0.01	0.39	0.981	0.99	-0.02	0.06	0.781	0.862	-0.08	0.41	0.839	0.927	0.06	0.06	0.363	0.608	0.4	0.42	0.335	0.657	0.06	0.06	0.361	0.621	0.41	0.42	0.334	0.675	0.824328	0.01	0.08	0.926	0.965	0.04	0.59	0.944	0.982	0	0.09	0.99	0.997	-0.05	0.64	0.943	0.986	0.04	0.1	0.685	0.917	0.28	0.67	0.673	0.967	0.1	0.1	0.298	0.829	0.74	0.7	0.289	0.919	0.1	0.1	0.299	0.793	0.75	0.71	0.287	0.901	0.07	0.1	0.48	0.684	0.39	0.63	0.532	0.76	0.07	0.11	0.511	0.697	0.37	0.69	0.592	0.792	0	0.11	0.983	0.991	-0.09	0.72	0.902	0.962	0.05	0.11	0.668	0.841	0.22	0.73	0.768	0.909	0.05	0.11	0.675	0.841	0.2	0.74	0.788	0.913	-0.01	0.1	0.895	0.944	-0.09	0.67	0.895	0.948	-0.03	0.1	0.752	0.865	-0.25	0.72	0.734	0.875	-0.02	0.11	0.849	0.937	-0.16	0.75	0.831	0.931	0.07	0.11	0.549	0.83	0.44	0.77	0.569	0.873	0.07	0.11	0.523	0.826	0.48	0.78	0.541	0.869
PDGFC	13658_31	3	Platelet-derived growth factor C	Q9NRA1	56034	20	PASS	0.01	0.05	0.796	0.856	-0.02	0.1	0.883	0.928	0	0.06	0.933	0.959	-0.05	0.11	0.692	0.808	0.02	0.06	0.793	0.872	0	0.12	0.979	0.991	0.06	0.06	0.353	0.599	0.05	0.12	0.657	0.864	0.06	0.06	0.321	0.583	0.07	0.12	0.568	0.825	0.419142	0.08	0.08	0.365	0.588	0.08	0.17	0.647	0.867	0.09	0.09	0.31	0.555	0.09	0.18	0.628	0.85	0.07	0.09	0.473	0.829	0.07	0.18	0.704	0.968	0.1	0.1	0.294	0.825	0.09	0.19	0.622	0.98	0.1	0.1	0.293	0.79	0.11	0.19	0.574	0.97	-0.09	0.1	0.332	0.559	-0.2	0.21	0.335	0.613	-0.1	0.1	0.318	0.531	-0.19	0.23	0.415	0.659	-0.08	0.11	0.437	0.676	-0.13	0.24	0.57	0.81	-0.06	0.11	0.606	0.806	-0.09	0.24	0.708	0.884	-0.04	0.11	0.705	0.858	-0.06	0.24	0.796	0.919	0.04	0.09	0.685	0.803	0.04	0.18	0.812	0.905	0	0.1	0.978	0.987	-0.05	0.19	0.801	0.907	0.05	0.11	0.661	0.836	0.06	0.2	0.755	0.894	0.11	0.11	0.318	0.707	0.17	0.21	0.426	0.822	0.11	0.11	0.33	0.727	0.18	0.21	0.4	0.813
TCTN2	11433_11	3	Tectonic-2	Q96GX1		20	PASS	-0.01	0.05	0.797	0.857	0	0.13	0.999	1	-0.08	0.06	0.182	0.291	-0.12	0.14	0.403	0.57	-0.07	0.06	0.228	0.405	-0.13	0.15	0.364	0.612	-0.07	0.06	0.222	0.463	-0.14	0.15	0.336	0.658	-0.07	0.06	0.237	0.496	-0.15	0.15	0.336	0.677	0.83528	-0.01	0.08	0.952	0.977	0.11	0.2	0.574	0.825	-0.12	0.09	0.204	0.432	-0.12	0.22	0.58	0.823	-0.05	0.1	0.569	0.876	0	0.22	0.996	1	-0.05	0.1	0.59	0.928	-0.01	0.23	0.953	0.999	-0.05	0.1	0.599	0.922	-0.03	0.23	0.894	0.993	-0.06	0.1	0.535	0.726	-0.26	0.25	0.302	0.589	-0.1	0.1	0.317	0.531	-0.4	0.27	0.135	0.395	-0.13	0.11	0.227	0.495	-0.48	0.27	0.0781	0.395	-0.13	0.11	0.236	0.527	-0.47	0.28	0.0943	0.446	-0.12	0.11	0.257	0.537	-0.44	0.28	0.116	0.464	0.03	0.1	0.753	0.852	0.12	0.25	0.625	0.797	0.02	0.1	0.882	0.933	0.21	0.27	0.443	0.693	0	0.11	0.991	0.997	0.13	0.28	0.639	0.847	-0.02	0.11	0.831	0.948	0.05	0.3	0.858	0.96	-0.02	0.11	0.839	0.95	0.04	0.29	0.899	0.972
ACPP	19317_114	3	Prostatic acid phosphatase	P15309	55	20	PASS	-0.01	0.05	0.799	0.858	0.18	0.18	0.318	0.476	0.02	0.06	0.752	0.829	0.17	0.19	0.359	0.532	0.02	0.06	0.758	0.85	0.14	0.19	0.475	0.699	0.02	0.06	0.698	0.84	0.15	0.2	0.459	0.743	0.02	0.06	0.677	0.838	0.16	0.2	0.429	0.743	0.514962	-0.07	0.09	0.383	0.603	-0.09	0.3	0.775	0.919	-0.07	0.09	0.413	0.651	-0.09	0.31	0.773	0.92	-0.08	0.09	0.376	0.783	-0.19	0.32	0.552	0.928	-0.07	0.1	0.446	0.893	-0.12	0.33	0.712	0.99	-0.07	0.1	0.491	0.888	-0.11	0.33	0.744	0.988	0.06	0.1	0.518	0.71	0.38	0.36	0.289	0.577	0.14	0.1	0.189	0.397	0.43	0.38	0.253	0.524	0.15	0.11	0.147	0.407	0.48	0.39	0.217	0.552	0.17	0.11	0.123	0.411	0.5	0.39	0.199	0.55	0.16	0.11	0.149	0.437	0.46	0.39	0.238	0.576	-0.01	0.1	0.951	0.974	0.28	0.29	0.325	0.579	0.02	0.1	0.828	0.908	0.25	0.3	0.42	0.68	0.01	0.1	0.925	0.968	0.2	0.32	0.534	0.798	-0.01	0.11	0.954	0.986	0.13	0.33	0.704	0.915	0	0.11	0.983	0.995	0.17	0.33	0.597	0.889
KIF22	12734_112	3	Kinesin-like protein KIF22	Q14807		20	PASS	0.01	0.05	0.8	0.86	-0.01	0.2	0.953	0.973	0.04	0.06	0.497	0.612	0.06	0.22	0.791	0.874	0.03	0.06	0.558	0.711	0.02	0.22	0.922	0.969	0.01	0.06	0.886	0.945	-0.04	0.23	0.851	0.945	-0.01	0.06	0.881	0.944	-0.11	0.23	0.647	0.868	0.622699	-0.05	0.08	0.572	0.755	-0.1	0.32	0.748	0.909	-0.04	0.09	0.627	0.802	-0.03	0.35	0.937	0.984	-0.02	0.09	0.873	0.967	0.01	0.35	0.974	1	-0.05	0.1	0.635	0.937	-0.05	0.36	0.896	0.996	-0.08	0.1	0.427	0.866	-0.16	0.36	0.665	0.975	0.07	0.1	0.458	0.669	0.05	0.37	0.883	0.949	0.1	0.1	0.343	0.555	-0.01	0.38	0.984	0.995	0.05	0.11	0.63	0.812	-0.16	0.41	0.703	0.879	0.03	0.11	0.76	0.89	-0.24	0.42	0.567	0.819	0.03	0.11	0.781	0.896	-0.22	0.42	0.594	0.822	0.04	0.1	0.657	0.785	0.06	0.37	0.88	0.941	0.1	0.1	0.338	0.563	0.24	0.39	0.538	0.757	0.12	0.11	0.274	0.567	0.27	0.41	0.507	0.78	0.09	0.11	0.441	0.783	0.24	0.42	0.574	0.874	0.07	0.11	0.547	0.832	0.16	0.43	0.712	0.918
OTOR	15432_1	3	Otoraplin	Q9NRC9	56914	20	PASS	0.01	0.05	0.801	0.86	0.12	0.1	0.242	0.396	0.04	0.06	0.548	0.658	0.15	0.11	0.161	0.313	0.03	0.06	0.588	0.732	0.16	0.11	0.169	0.412	0.05	0.06	0.401	0.641	0.16	0.12	0.171	0.499	0.04	0.06	0.502	0.728	0.14	0.12	0.222	0.578	0.0732757	-0.05	0.08	0.565	0.75	0.03	0.16	0.87	0.952	-0.03	0.09	0.766	0.885	0.06	0.16	0.714	0.89	-0.05	0.09	0.606	0.889	0.03	0.17	0.857	0.984	-0.04	0.09	0.705	0.951	-0.02	0.18	0.925	0.997	-0.05	0.09	0.577	0.914	-0.03	0.18	0.853	0.993	0.17	0.1	0.0759	0.251	0.51	0.19	0.00743	0.09	0.2	0.1	0.0559	0.207	0.55	0.21	0.00764	0.0991	0.22	0.11	0.0427	0.25	0.61	0.22	0.0044	0.144	0.23	0.11	0.0353	0.292	0.65	0.22	0.00289	0.231	0.23	0.11	0.0346	0.299	0.65	0.23	0.00387	0.267	-0.1	0.1	0.278	0.472	-0.17	0.21	0.417	0.65	-0.09	0.1	0.382	0.6	-0.14	0.23	0.536	0.756	-0.08	0.11	0.442	0.702	-0.13	0.24	0.579	0.82	-0.05	0.11	0.641	0.868	-0.11	0.25	0.67	0.903	-0.06	0.11	0.561	0.836	-0.12	0.25	0.625	0.89
SEMA6A	7945_10	3	Semaphorin-6A	Q9H2E6	57556	20	PASS	0.01	0.05	0.801	0.86	0.04	0.17	0.818	0.884	-0.1	0.06	0.0994	0.184	-0.29	0.18	0.112	0.246	-0.05	0.06	0.41	0.591	-0.15	0.19	0.419	0.656	0	0.06	0.985	0.993	0	0.2	0.984	0.995	0	0.06	0.967	0.987	0	0.2	0.991	0.997	0.805717	-0.03	0.09	0.727	0.856	-0.04	0.27	0.877	0.956	-0.12	0.09	0.182	0.405	-0.33	0.29	0.244	0.568	-0.04	0.1	0.687	0.918	-0.08	0.3	0.784	0.975	0.01	0.1	0.914	0.982	0.06	0.31	0.856	0.996	0.01	0.1	0.896	0.977	0.07	0.31	0.835	0.993	0.05	0.1	0.609	0.777	0.15	0.32	0.636	0.827	-0.12	0.11	0.274	0.492	-0.42	0.36	0.249	0.519	-0.09	0.11	0.44	0.678	-0.32	0.38	0.4	0.706	-0.06	0.12	0.609	0.808	-0.23	0.38	0.549	0.809	-0.05	0.12	0.676	0.842	-0.19	0.38	0.617	0.833	0.02	0.1	0.818	0.894	0.04	0.3	0.899	0.951	-0.06	0.1	0.581	0.753	-0.2	0.32	0.542	0.758	-0.04	0.11	0.732	0.872	-0.14	0.34	0.669	0.86	0.03	0.11	0.771	0.926	0.06	0.35	0.856	0.958	0.03	0.11	0.798	0.935	0.05	0.35	0.895	0.972
PPME1	17852_5	3	Protein phosphatase methylesterase 1	Q9Y570	51400	20	PASS	-0.01	0.05	0.803	0.862	-0.03	0.13	0.831	0.892	0	0.06	0.989	0.995	0.01	0.14	0.921	0.955	-0.01	0.06	0.846	0.905	-0.01	0.15	0.933	0.971	-0.01	0.06	0.863	0.935	-0.02	0.15	0.918	0.972	-0.02	0.06	0.733	0.869	-0.04	0.15	0.803	0.926	0.38424	-0.09	0.09	0.28	0.504	-0.19	0.2	0.344	0.658	-0.08	0.09	0.363	0.607	-0.15	0.21	0.47	0.754	-0.11	0.1	0.277	0.699	-0.2	0.22	0.36	0.85	-0.1	0.1	0.342	0.863	-0.19	0.23	0.401	0.945	-0.14	0.1	0.177	0.707	-0.28	0.23	0.225	0.869	0.01	0.1	0.881	0.941	0.03	0.26	0.915	0.961	0.04	0.11	0.722	0.842	0.09	0.28	0.746	0.886	0.05	0.11	0.639	0.817	0.12	0.28	0.67	0.864	0.05	0.11	0.642	0.827	0.13	0.28	0.64	0.853	0.08	0.11	0.498	0.726	0.2	0.29	0.485	0.76	0.07	0.1	0.468	0.637	0.2	0.25	0.443	0.668	0.09	0.1	0.404	0.615	0.23	0.27	0.392	0.656	0.07	0.11	0.525	0.753	0.18	0.28	0.519	0.786	0.05	0.11	0.645	0.871	0.11	0.29	0.693	0.912	0.04	0.11	0.715	0.904	0.08	0.29	0.785	0.943
PRKCA	2644_11	2	Protein kinase C alpha type	P17252	5578	20	PASS	0.01	0.05	0.803	0.862	0.02	0.07	0.708	0.809	0.02	0.06	0.72	0.803	0.04	0.07	0.559	0.704	0.01	0.06	0.897	0.937	0.03	0.07	0.696	0.851	0.02	0.06	0.721	0.856	0.04	0.07	0.595	0.828	0.01	0.06	0.807	0.907	0.03	0.07	0.647	0.868	0.433926	-0.04	0.09	0.62	0.788	-0.02	0.09	0.805	0.932	-0.03	0.09	0.777	0.892	0	0.1	0.968	0.99	-0.05	0.09	0.629	0.899	-0.02	0.1	0.85	0.983	-0.03	0.1	0.728	0.952	-0.02	0.11	0.859	0.996	-0.06	0.1	0.549	0.907	-0.04	0.11	0.704	0.984	0.11	0.1	0.245	0.479	0.14	0.13	0.279	0.566	0.12	0.11	0.252	0.465	0.14	0.14	0.329	0.588	0.1	0.11	0.348	0.607	0.11	0.15	0.429	0.723	0.12	0.11	0.266	0.548	0.15	0.15	0.306	0.643	0.13	0.11	0.229	0.515	0.17	0.15	0.256	0.596	-0.01	0.09	0.934	0.964	0	0.13	0.993	0.997	0	0.1	0.98	0.988	0.03	0.13	0.806	0.911	0.02	0.11	0.874	0.947	0.06	0.14	0.682	0.866	0.01	0.11	0.929	0.98	0.04	0.14	0.794	0.938	0	0.11	0.969	0.989	0.03	0.14	0.85	0.96
AKR7A2	4188_1	2	Aflatoxin B1 aldehyde reductase member 2	O43488	8574	20	PASS	0.01	0.05	0.803	0.862	0.04	0.07	0.579	0.712	0.01	0.06	0.902	0.939	0.04	0.07	0.619	0.753	0	0.06	0.962	0.98	0.02	0.08	0.781	0.898	0.02	0.06	0.784	0.89	0.04	0.08	0.62	0.842	0.01	0.06	0.892	0.95	0.03	0.08	0.694	0.886	0.399386	-0.05	0.09	0.541	0.73	-0.02	0.1	0.821	0.937	-0.04	0.09	0.637	0.811	-0.01	0.11	0.964	0.989	-0.08	0.1	0.425	0.804	-0.05	0.12	0.662	0.961	-0.06	0.1	0.555	0.925	-0.04	0.12	0.755	0.99	-0.09	0.1	0.348	0.823	-0.07	0.12	0.546	0.967	0.12	0.1	0.226	0.456	0.18	0.14	0.208	0.5	0.11	0.11	0.308	0.521	0.16	0.15	0.299	0.56	0.11	0.11	0.321	0.583	0.16	0.16	0.325	0.646	0.13	0.11	0.24	0.53	0.19	0.16	0.233	0.583	0.14	0.11	0.2	0.489	0.21	0.16	0.192	0.541	0.01	0.1	0.891	0.941	0.02	0.13	0.861	0.931	0	0.1	0.99	0.994	0.02	0.14	0.876	0.946	0.01	0.11	0.934	0.971	0.03	0.14	0.815	0.924	0.02	0.11	0.869	0.96	0.03	0.15	0.849	0.956	0.01	0.11	0.899	0.97	0.02	0.15	0.882	0.968
ASPRV1	10902_53	3	Retroviral-like aspartic protease 1	Q53RT3	151516	0.5	PASS	-0.01	0.05	0.803	0.862	-0.04	0.15	0.803	0.876	0	0.06	0.949	0.969	0.01	0.16	0.936	0.965	-0.05	0.06	0.382	0.562	-0.08	0.17	0.65	0.824	-0.03	0.06	0.65	0.814	-0.01	0.17	0.965	0.987	-0.02	0.06	0.698	0.85	0	0.17	0.995	0.999	0.131737	-0.07	0.08	0.401	0.621	-0.18	0.22	0.397	0.696	-0.12	0.09	0.197	0.422	-0.25	0.24	0.29	0.614	-0.11	0.1	0.262	0.686	-0.26	0.25	0.294	0.811	-0.07	0.1	0.495	0.909	-0.16	0.26	0.542	0.973	-0.07	0.1	0.498	0.893	-0.15	0.26	0.561	0.969	-0.1	0.1	0.302	0.535	-0.36	0.3	0.235	0.526	-0.05	0.11	0.661	0.807	-0.19	0.33	0.555	0.766	-0.14	0.11	0.219	0.486	-0.38	0.35	0.282	0.61	-0.12	0.11	0.303	0.579	-0.33	0.36	0.363	0.683	-0.11	0.11	0.332	0.599	-0.3	0.36	0.398	0.704	0.13	0.1	0.175	0.354	0.45	0.27	0.0975	0.316	0.18	0.1	0.0926	0.276	0.58	0.29	0.0458	0.246	0.11	0.11	0.344	0.631	0.45	0.31	0.143	0.523	0.1	0.11	0.389	0.753	0.46	0.32	0.153	0.716	0.11	0.11	0.353	0.734	0.47	0.32	0.147	0.706
KRT17	12923_51	3	Keratin, type I cytoskeletal 17	Q04695	3872	20	PASS	-0.01	0.05	0.803	0.862	-0.1	0.17	0.578	0.711	-0.09	0.06	0.126	0.22	-0.31	0.19	0.0982	0.224	-0.09	0.06	0.127	0.285	-0.34	0.19	0.076	0.28	-0.08	0.06	0.206	0.446	-0.32	0.2	0.101	0.414	-0.06	0.06	0.331	0.592	-0.27	0.2	0.167	0.529	0.692921	-0.01	0.08	0.933	0.968	-0.06	0.27	0.832	0.942	-0.08	0.09	0.372	0.615	-0.32	0.29	0.262	0.588	-0.08	0.09	0.415	0.799	-0.35	0.29	0.23	0.776	-0.05	0.1	0.584	0.927	-0.28	0.29	0.339	0.939	-0.05	0.1	0.621	0.926	-0.25	0.3	0.407	0.931	-0.08	0.1	0.414	0.63	-0.14	0.34	0.686	0.855	-0.13	0.1	0.217	0.427	-0.23	0.37	0.531	0.748	-0.12	0.11	0.281	0.55	-0.23	0.37	0.543	0.794	-0.12	0.11	0.284	0.563	-0.24	0.38	0.526	0.798	-0.09	0.11	0.403	0.655	-0.19	0.38	0.624	0.837	0.03	0.1	0.728	0.834	-0.13	0.31	0.675	0.832	-0.07	0.1	0.504	0.696	-0.36	0.34	0.294	0.58	-0.1	0.11	0.34	0.629	-0.47	0.36	0.185	0.566	-0.08	0.11	0.461	0.791	-0.46	0.37	0.21	0.739	-0.06	0.11	0.59	0.85	-0.4	0.37	0.271	0.761
KIR3DS1	5097_14	3	Killer cell immunoglobulin-like receptor 3DS1	Q14943	3813	20	PASS	0.01	0.05	0.805	0.864	0.05	0.2	0.785	0.863	0.06	0.06	0.297	0.419	0.18	0.21	0.402	0.569	0.07	0.06	0.222	0.398	0.25	0.22	0.246	0.499	0.09	0.06	0.154	0.386	0.3	0.22	0.172	0.5	0.07	0.06	0.215	0.476	0.28	0.22	0.209	0.565	0.545985	0.02	0.08	0.781	0.886	0.09	0.32	0.792	0.926	0.05	0.09	0.604	0.789	0.14	0.35	0.697	0.882	0.05	0.1	0.581	0.879	0.21	0.36	0.569	0.937	0.08	0.1	0.423	0.883	0.3	0.37	0.423	0.953	0.05	0.1	0.591	0.92	0.23	0.38	0.542	0.967	0.08	0.1	0.391	0.608	0.24	0.34	0.486	0.732	0.13	0.1	0.2	0.409	0.31	0.37	0.399	0.647	0.15	0.11	0.166	0.428	0.34	0.37	0.365	0.68	0.17	0.11	0.107	0.395	0.42	0.38	0.262	0.609	0.18	0.11	0.0977	0.38	0.45	0.38	0.229	0.57	-0.06	0.09	0.51	0.672	-0.17	0.36	0.637	0.804	0	0.1	0.961	0.977	0.07	0.39	0.855	0.937	0.02	0.11	0.84	0.932	0.21	0.41	0.603	0.835	-0.01	0.11	0.943	0.983	0.1	0.42	0.804	0.941	-0.02	0.11	0.836	0.949	0.07	0.42	0.87	0.966
LILRB5	7015_8	3	Leukocyte immunoglobulin-like receptor subfamily B member 5	O75023	10990	0.5	PASS	-0.01	0.06	0.806	0.864	-0.03	0.12	0.782	0.861	-0.07	0.06	0.255	0.376	-0.14	0.13	0.305	0.479	-0.1	0.06	0.118	0.274	-0.16	0.14	0.238	0.489	-0.09	0.06	0.15	0.383	-0.16	0.14	0.252	0.581	-0.1	0.06	0.105	0.344	-0.19	0.14	0.193	0.555	0.481884	-0.05	0.08	0.534	0.728	-0.21	0.24	0.387	0.689	-0.07	0.09	0.463	0.691	-0.25	0.26	0.331	0.651	-0.08	0.09	0.405	0.795	-0.24	0.27	0.386	0.864	-0.06	0.1	0.53	0.919	-0.21	0.28	0.443	0.958	-0.08	0.1	0.415	0.858	-0.26	0.28	0.35	0.914	0.09	0.1	0.362	0.586	0.13	0.17	0.46	0.715	0.07	0.1	0.507	0.694	0.11	0.19	0.566	0.775	0.07	0.11	0.491	0.719	0.14	0.19	0.457	0.742	0.06	0.11	0.549	0.774	0.13	0.19	0.511	0.79	0.06	0.11	0.581	0.783	0.12	0.2	0.539	0.798	-0.06	0.09	0.533	0.691	-0.13	0.26	0.606	0.785	-0.2	0.1	0.0547	0.207	-0.51	0.28	0.0726	0.306	-0.29	0.11	0.0081	0.147	-0.72	0.3	0.0156	0.245	-0.29	0.11	0.0112	0.36	-0.69	0.3	0.023	0.509	-0.29	0.11	0.011	0.373	-0.72	0.31	0.0204	0.518
BAG2	19228_11	3	BAG family molecular chaperone regulator 2	O95816	9532	20	PASS	-0.01	0.05	0.807	0.865	0	0.14	0.984	0.992	0	0.06	0.987	0.993	0.02	0.15	0.911	0.949	-0.01	0.06	0.868	0.919	-0.02	0.15	0.901	0.958	0.01	0.06	0.875	0.94	0.02	0.16	0.922	0.973	0.02	0.06	0.779	0.893	0.05	0.16	0.761	0.91	0.940994	-0.03	0.08	0.723	0.854	-0.05	0.25	0.842	0.943	-0.03	0.09	0.769	0.887	0.01	0.28	0.982	0.994	-0.06	0.09	0.537	0.86	-0.13	0.28	0.652	0.957	-0.05	0.1	0.621	0.933	-0.11	0.29	0.707	0.99	-0.06	0.1	0.504	0.894	-0.16	0.3	0.583	0.97	0.01	0.1	0.897	0.95	0.15	0.25	0.545	0.768	0.05	0.1	0.632	0.784	0.23	0.27	0.383	0.634	0.05	0.11	0.63	0.812	0.2	0.27	0.467	0.747	0.08	0.11	0.478	0.721	0.26	0.28	0.35	0.673	0.11	0.11	0.329	0.596	0.34	0.28	0.222	0.568	0	0.09	0.997	0.998	-0.09	0.23	0.701	0.844	0	0.1	0.965	0.98	-0.11	0.25	0.655	0.829	0.01	0.11	0.902	0.959	-0.07	0.25	0.772	0.903	0.03	0.11	0.793	0.935	-0.07	0.26	0.78	0.935	0.04	0.11	0.714	0.903	-0.03	0.26	0.903	0.973
SCARB2	5100_53	3	Lysosome membrane protein 2	Q14108	950	20	PASS	-0.01	0.05	0.807	0.865	0.05	0.24	0.829	0.89	0.04	0.06	0.476	0.594	0.23	0.25	0.354	0.526	0.06	0.06	0.326	0.512	0.31	0.26	0.223	0.471	0.07	0.06	0.263	0.507	0.36	0.26	0.169	0.496	0.07	0.06	0.278	0.538	0.35	0.26	0.178	0.537	0.339235	-0.03	0.08	0.765	0.877	0.29	0.38	0.459	0.739	0.04	0.09	0.695	0.847	0.58	0.41	0.157	0.451	0.03	0.09	0.765	0.941	0.63	0.42	0.129	0.653	0.06	0.1	0.53	0.919	0.78	0.42	0.0668	0.714	0.08	0.1	0.429	0.866	0.85	0.43	0.0485	0.667	0.09	0.1	0.35	0.576	0.28	0.43	0.517	0.751	0.12	0.1	0.262	0.476	0.27	0.46	0.552	0.764	0.14	0.11	0.189	0.453	0.35	0.47	0.456	0.742	0.15	0.11	0.169	0.46	0.37	0.47	0.431	0.729	0.14	0.11	0.2	0.489	0.33	0.48	0.492	0.767	-0.1	0.1	0.304	0.499	-0.5	0.48	0.302	0.558	-0.03	0.1	0.788	0.886	-0.24	0.48	0.625	0.81	0.01	0.11	0.96	0.982	-0.13	0.49	0.79	0.913	-0.01	0.11	0.909	0.972	-0.18	0.51	0.727	0.92	-0.02	0.11	0.855	0.959	-0.19	0.51	0.71	0.917
ZNF134	12787_47	3	Zinc finger protein 134	P52741	7693	20	PASS	-0.01	0.05	0.808	0.866	-0.15	0.16	0.351	0.512	-0.02	0.06	0.687	0.776	-0.18	0.18	0.311	0.485	-0.03	0.06	0.665	0.789	-0.17	0.18	0.351	0.603	-0.02	0.06	0.683	0.834	-0.12	0.19	0.517	0.785	-0.03	0.06	0.665	0.831	-0.13	0.19	0.481	0.779	0.766083	-0.03	0.08	0.757	0.872	-0.24	0.27	0.369	0.675	-0.11	0.09	0.238	0.475	-0.46	0.3	0.126	0.404	-0.1	0.1	0.285	0.704	-0.45	0.32	0.152	0.694	-0.11	0.1	0.244	0.792	-0.48	0.33	0.15	0.809	-0.13	0.1	0.197	0.731	-0.52	0.33	0.112	0.761	-0.06	0.1	0.554	0.737	-0.09	0.27	0.74	0.878	0	0.1	0.993	0.995	0.02	0.27	0.943	0.979	-0.02	0.11	0.879	0.946	0	0.28	0.999	0.999	-0.01	0.11	0.912	0.965	0.06	0.29	0.835	0.936	-0.01	0.11	0.93	0.972	0.07	0.29	0.817	0.926	0.04	0.1	0.657	0.785	-0.13	0.33	0.686	0.838	0.06	0.1	0.571	0.745	-0.1	0.35	0.777	0.897	0.06	0.11	0.559	0.772	-0.05	0.36	0.897	0.96	0.07	0.11	0.527	0.826	-0.01	0.36	0.977	0.993	0.08	0.11	0.493	0.813	0	0.37	0.994	0.997
NRAS	10531_18	3	GTPase NRas	P01111	4893	20	FLAG	-0.01	0.05	0.808	0.866	-0.04	0.1	0.704	0.806	-0.04	0.06	0.464	0.583	-0.08	0.11	0.472	0.632	-0.02	0.06	0.711	0.819	-0.03	0.12	0.784	0.899	0	0.06	0.956	0.978	0.01	0.12	0.925	0.974	0	0.06	0.987	0.994	0	0.12	0.972	0.99	0.0258789	-0.18	0.09	0.0345	0.127	-0.31	0.16	0.0506	0.221	-0.24	0.09	0.00941	0.0643	-0.42	0.17	0.0143	0.113	-0.15	0.1	0.126	0.538	-0.26	0.18	0.146	0.681	-0.12	0.1	0.246	0.792	-0.21	0.18	0.239	0.9	-0.15	0.1	0.15	0.676	-0.24	0.18	0.181	0.844	0.11	0.1	0.244	0.479	0.24	0.2	0.226	0.515	0.1	0.11	0.328	0.543	0.25	0.22	0.239	0.51	0.09	0.11	0.437	0.676	0.22	0.22	0.333	0.653	0.09	0.11	0.411	0.669	0.22	0.23	0.32	0.652	0.1	0.11	0.372	0.629	0.24	0.23	0.298	0.623	0.09	0.1	0.358	0.547	0.14	0.2	0.487	0.698	0.09	0.11	0.398	0.612	0.14	0.21	0.5	0.732	0.08	0.11	0.461	0.714	0.14	0.23	0.528	0.793	0.11	0.11	0.317	0.706	0.21	0.23	0.37	0.806	0.12	0.12	0.287	0.701	0.21	0.23	0.354	0.798
TNFSF13B	3059_50	2	Tumor necrosis factor ligand superfamily member 13B	Q9Y275	10673	20	PASS	0.01	0.05	0.809	0.866	0.04	0.24	0.877	0.925	0.05	0.06	0.346	0.468	0.22	0.26	0.39	0.558	0.08	0.06	0.19	0.361	0.36	0.27	0.193	0.437	0.09	0.06	0.167	0.402	0.41	0.28	0.14	0.471	0.08	0.06	0.175	0.43	0.41	0.28	0.144	0.501	0.640254	0.07	0.08	0.408	0.625	0.19	0.38	0.617	0.847	0.13	0.09	0.161	0.377	0.44	0.41	0.283	0.608	0.1	0.1	0.296	0.713	0.41	0.44	0.351	0.848	0.1	0.1	0.292	0.824	0.45	0.45	0.309	0.925	0.11	0.1	0.28	0.779	0.46	0.45	0.313	0.906	-0.05	0.1	0.599	0.77	-0.28	0.46	0.539	0.765	-0.06	0.11	0.547	0.724	-0.33	0.5	0.513	0.733	-0.02	0.11	0.86	0.938	-0.11	0.52	0.835	0.935	-0.01	0.11	0.929	0.974	-0.04	0.52	0.935	0.978	-0.02	0.11	0.872	0.946	-0.07	0.53	0.894	0.957	0	0.09	1	1	0.08	0.43	0.843	0.922	0.06	0.1	0.536	0.72	0.31	0.46	0.5	0.732	0.1	0.11	0.358	0.641	0.49	0.49	0.317	0.672	0.11	0.11	0.339	0.719	0.56	0.5	0.265	0.761	0.11	0.11	0.332	0.728	0.58	0.5	0.246	0.752
NEURL1	13604_27	3	E3 ubiquitin-protein ligase NEURL1	O76050		20	PASS	0.01	0.05	0.809	0.866	-0.07	0.3	0.812	0.882	-0.01	0.06	0.803	0.865	-0.2	0.33	0.54	0.689	0.01	0.06	0.919	0.952	-0.07	0.35	0.846	0.93	0.01	0.06	0.857	0.931	-0.03	0.36	0.938	0.979	0.02	0.06	0.757	0.881	0.02	0.36	0.955	0.985	0.0180941	0.2	0.09	0.02	0.0884	0.94	0.54	0.0798	0.289	0.23	0.09	0.0134	0.0789	1.13	0.57	0.0462	0.232	0.26	0.1	0.00882	0.193	1.38	0.58	0.0166	0.331	0.26	0.1	0.0099	0.371	1.43	0.58	0.014	0.55	0.26	0.1	0.00869	0.401	1.47	0.59	0.0126	0.565	-0.17	0.1	0.085	0.267	-0.86	0.56	0.127	0.401	-0.17	0.11	0.103	0.286	-0.81	0.61	0.184	0.452	-0.15	0.11	0.177	0.439	-0.73	0.63	0.249	0.581	-0.13	0.11	0.222	0.517	-0.67	0.63	0.286	0.628	-0.12	0.11	0.298	0.57	-0.56	0.63	0.37	0.683	-0.05	0.09	0.634	0.768	-0.37	0.55	0.506	0.713	-0.17	0.1	0.0975	0.285	-1.08	0.62	0.083	0.327	-0.19	0.11	0.0919	0.372	-1.14	0.67	0.0911	0.461	-0.19	0.11	0.0986	0.539	-1.16	0.7	0.0969	0.667	-0.19	0.12	0.101	0.548	-1.18	0.71	0.0974	0.677
OPHN1	12591_27	3	Oligophrenin-1	O60890	4983	20	PASS	0.01	0.05	0.809	0.867	0.01	0.05	0.81	0.88	0.03	0.06	0.611	0.711	0.02	0.05	0.674	0.795	0.02	0.06	0.796	0.874	0.01	0.05	0.828	0.921	0.03	0.06	0.609	0.79	0.03	0.06	0.634	0.85	0.04	0.06	0.544	0.757	0.03	0.06	0.587	0.837	0.554696	-0.03	0.08	0.722	0.854	-0.03	0.08	0.703	0.893	0	0.09	0.968	0.986	0	0.08	0.957	0.988	-0.03	0.09	0.709	0.926	-0.03	0.09	0.718	0.971	-0.04	0.1	0.711	0.952	-0.03	0.09	0.756	0.99	-0.05	0.1	0.567	0.909	-0.04	0.09	0.615	0.97	-0.01	0.1	0.923	0.965	-0.01	0.09	0.95	0.978	0.02	0.1	0.871	0.933	0.01	0.1	0.902	0.961	0.01	0.11	0.937	0.974	0.01	0.1	0.959	0.984	0.03	0.11	0.761	0.89	0.03	0.1	0.763	0.906	0.06	0.11	0.56	0.772	0.06	0.1	0.58	0.818	0.1	0.09	0.314	0.509	0.09	0.09	0.337	0.589	0.11	0.1	0.304	0.527	0.09	0.1	0.359	0.629	0.12	0.11	0.244	0.541	0.11	0.1	0.305	0.661	0.13	0.11	0.221	0.66	0.12	0.11	0.273	0.764	0.14	0.11	0.195	0.639	0.12	0.11	0.253	0.753
CER1	6230_56	3	Cerberus	O95813	9350	20	PASS	-0.01	0.05	0.81	0.867	0.18	0.24	0.458	0.61	0.02	0.06	0.7	0.786	0.2	0.25	0.411	0.579	0.03	0.06	0.651	0.78	0.17	0.26	0.5	0.718	0.03	0.06	0.635	0.805	0.21	0.26	0.411	0.715	0.03	0.06	0.624	0.808	0.23	0.26	0.39	0.717	0.124362	-0.1	0.08	0.243	0.459	-0.08	0.4	0.839	0.943	-0.07	0.09	0.424	0.657	0.01	0.41	0.985	0.994	-0.05	0.09	0.62	0.896	0.05	0.43	0.904	0.994	-0.05	0.09	0.622	0.933	0.06	0.43	0.894	0.996	-0.04	0.1	0.666	0.937	0.1	0.44	0.811	0.989	0.15	0.1	0.128	0.331	0.53	0.36	0.14	0.416	0.2	0.1	0.0502	0.194	0.54	0.38	0.155	0.42	0.18	0.11	0.0983	0.343	0.42	0.41	0.301	0.629	0.17	0.11	0.118	0.406	0.46	0.41	0.262	0.609	0.16	0.11	0.137	0.421	0.45	0.42	0.284	0.614	-0.08	0.09	0.429	0.606	-0.07	0.5	0.882	0.942	-0.05	0.1	0.593	0.76	-0.16	0.52	0.756	0.889	-0.04	0.11	0.736	0.874	-0.11	0.53	0.834	0.933	-0.03	0.11	0.81	0.942	-0.08	0.53	0.88	0.965	-0.02	0.11	0.847	0.954	-0.06	0.54	0.909	0.976
DKK4	3365_7	2	Dickkopf-related protein 4	Q9UBT3	27121	20	FLAG	-0.01	0.05	0.811	0.868	-0.02	0.11	0.845	0.9	0.01	0.06	0.852	0.903	0.02	0.12	0.867	0.922	0.03	0.06	0.641	0.773	0.06	0.12	0.633	0.813	0.02	0.06	0.727	0.86	0.04	0.12	0.729	0.897	0.02	0.06	0.76	0.883	0.04	0.12	0.77	0.914	0.42953	-0.1	0.08	0.249	0.467	-0.18	0.17	0.29	0.605	-0.06	0.09	0.478	0.704	-0.11	0.18	0.55	0.802	-0.06	0.09	0.51	0.846	-0.09	0.19	0.633	0.951	-0.07	0.1	0.446	0.893	-0.11	0.2	0.561	0.975	-0.09	0.1	0.382	0.84	-0.14	0.2	0.475	0.947	0.04	0.1	0.68	0.828	0.11	0.2	0.6	0.804	0.05	0.11	0.613	0.77	0.12	0.22	0.591	0.792	0.08	0.11	0.452	0.687	0.18	0.23	0.431	0.723	0.08	0.11	0.44	0.691	0.19	0.23	0.414	0.717	0.09	0.11	0.435	0.68	0.19	0.24	0.41	0.712	0.04	0.1	0.67	0.794	0.07	0.19	0.701	0.844	0.07	0.1	0.511	0.701	0.13	0.2	0.54	0.757	0.09	0.11	0.395	0.671	0.17	0.21	0.419	0.731	0.07	0.11	0.507	0.817	0.13	0.22	0.561	0.869	0.07	0.11	0.519	0.825	0.12	0.22	0.576	0.879
SMYD2	12636_113	3	N-lysine methyltransferase SMYD2	Q9NRG4		20	PASS	-0.01	0.05	0.813	0.87	-0.38	0.22	0.0821	0.187	0	0.06	0.985	0.992	-0.35	0.23	0.128	0.268	0.04	0.06	0.543	0.7	-0.22	0.24	0.358	0.608	0.07	0.06	0.228	0.469	-0.1	0.24	0.673	0.871	0.08	0.06	0.186	0.444	-0.07	0.24	0.773	0.914	0.0808239	0.07	0.08	0.377	0.6	-0.12	0.35	0.734	0.906	0.11	0.09	0.242	0.48	0.07	0.38	0.854	0.956	0.2	0.1	0.039	0.345	0.43	0.39	0.269	0.799	0.23	0.1	0.0195	0.461	0.5	0.4	0.215	0.889	0.26	0.1	0.0117	0.408	0.62	0.41	0.125	0.772	0.06	0.1	0.515	0.709	-0.16	0.31	0.613	0.812	0.06	0.1	0.55	0.727	-0.2	0.33	0.538	0.751	0.03	0.11	0.75	0.884	-0.25	0.35	0.464	0.746	0.06	0.11	0.556	0.78	-0.18	0.35	0.614	0.843	0.08	0.11	0.472	0.708	-0.15	0.35	0.664	0.857	-0.19	0.1	0.0542	0.175	-1.26	0.51	0.0125	0.0967	-0.18	0.1	0.08	0.254	-1.3	0.53	0.0137	0.132	-0.1	0.11	0.365	0.645	-0.94	0.52	0.0716	0.433	-0.07	0.11	0.545	0.83	-0.81	0.54	0.13	0.691	-0.08	0.11	0.504	0.818	-0.88	0.55	0.109	0.687
EIF5A2	11355_10	3	Eukaryotic translation initiation factor 5A-2	Q9GZV4	56648	20	PASS	0.01	0.05	0.813	0.87	0.02	0.07	0.813	0.882	0.04	0.06	0.513	0.626	0.04	0.07	0.582	0.723	0.03	0.06	0.647	0.777	0.02	0.07	0.764	0.888	0.04	0.06	0.531	0.739	0.04	0.07	0.634	0.851	0.05	0.06	0.429	0.675	0.05	0.08	0.491	0.785	0.858217	-0.01	0.08	0.936	0.97	-0.02	0.12	0.895	0.964	0.02	0.09	0.865	0.942	0.01	0.12	0.909	0.976	0	0.09	0.999	1	-0.01	0.13	0.962	0.998	0.02	0.1	0.815	0.969	0.03	0.13	0.837	0.992	0	0.1	0.997	0.999	0	0.14	0.974	0.997	0	0.1	0.996	0.998	0.01	0.12	0.959	0.981	0.05	0.1	0.601	0.762	0.08	0.13	0.549	0.761	0.03	0.11	0.744	0.882	0.04	0.13	0.758	0.905	0.05	0.11	0.654	0.833	0.06	0.13	0.658	0.861	0.08	0.11	0.457	0.697	0.1	0.13	0.428	0.726	0.05	0.09	0.565	0.719	0.06	0.12	0.614	0.791	0.06	0.1	0.564	0.739	0.05	0.12	0.661	0.832	0.07	0.11	0.487	0.731	0.07	0.13	0.588	0.826	0.06	0.11	0.607	0.855	0.05	0.13	0.723	0.919	0.07	0.11	0.524	0.826	0.06	0.13	0.627	0.891
CTSH	8465_52	3	Cathepsin H	P09668	1512	20	FLAG	0.01	0.05	0.813	0.87	0.03	0.1	0.738	0.834	-0.01	0.06	0.917	0.947	0.02	0.1	0.868	0.922	0	0.06	0.949	0.973	0.02	0.11	0.889	0.954	-0.02	0.06	0.693	0.838	-0.02	0.11	0.89	0.961	-0.02	0.06	0.754	0.879	-0.01	0.11	0.938	0.98	0.466002	0.08	0.09	0.326	0.549	0.15	0.18	0.397	0.696	0.04	0.09	0.693	0.845	0.04	0.19	0.839	0.949	0.05	0.1	0.59	0.882	0.07	0.2	0.727	0.971	0.02	0.1	0.875	0.971	0	0.2	0.981	0.999	0.03	0.1	0.793	0.96	0.02	0.2	0.939	0.995	-0.09	0.1	0.358	0.584	-0.1	0.16	0.517	0.751	-0.11	0.11	0.285	0.501	-0.11	0.17	0.527	0.744	-0.13	0.11	0.24	0.508	-0.14	0.18	0.425	0.721	-0.14	0.11	0.208	0.504	-0.15	0.18	0.386	0.698	-0.15	0.11	0.168	0.459	-0.18	0.18	0.316	0.639	0.04	0.1	0.684	0.803	0.08	0.16	0.638	0.805	0.06	0.1	0.588	0.757	0.11	0.18	0.516	0.744	0.07	0.11	0.529	0.756	0.14	0.19	0.463	0.759	0.06	0.11	0.589	0.849	0.14	0.19	0.477	0.843	0.08	0.11	0.491	0.813	0.17	0.19	0.39	0.811
HLA-G	19636_23	3	HLA class I histocompatibility antigen, alpha chain G	P17693	3135	0.5	PASS	-0.01	0.05	0.814	0.87	0	0.19	1	1	0.01	0.06	0.807	0.867	0.06	0.21	0.761	0.854	-0.02	0.06	0.752	0.848	-0.04	0.22	0.872	0.944	0.01	0.06	0.922	0.964	0.03	0.22	0.875	0.956	0.01	0.06	0.887	0.947	0.07	0.22	0.769	0.912	0.0100126	-0.19	0.09	0.0242	0.0997	-0.89	0.36	0.0136	0.094	-0.16	0.09	0.0809	0.25	-0.76	0.38	0.045	0.228	-0.18	0.1	0.0613	0.416	-0.84	0.41	0.0377	0.46	-0.17	0.1	0.0749	0.604	-0.84	0.41	0.0396	0.674	-0.2	0.1	0.0434	0.504	-0.93	0.42	0.0253	0.642	0.02	0.1	0.852	0.926	0.23	0.35	0.511	0.746	0.06	0.11	0.56	0.734	0.42	0.39	0.279	0.547	0.02	0.11	0.874	0.945	0.24	0.4	0.549	0.8	0.05	0.11	0.66	0.837	0.34	0.4	0.391	0.701	0.06	0.11	0.567	0.776	0.4	0.41	0.32	0.639	0.21	0.1	0.0344	0.131	0.6	0.32	0.0614	0.247	0.21	0.1	0.0456	0.187	0.58	0.34	0.0925	0.346	0.18	0.11	0.0976	0.38	0.54	0.36	0.128	0.505	0.2	0.11	0.0664	0.5	0.59	0.36	0.102	0.67	0.22	0.11	0.0485	0.476	0.68	0.37	0.0646	0.609
DEFB119	8315_5	3	Beta-defensin 119	Q8N690	245932	20	PASS	0.01	0.05	0.814	0.871	0.2	0.28	0.467	0.619	0.05	0.06	0.416	0.536	0.39	0.3	0.189	0.346	0.03	0.06	0.597	0.739	0.33	0.3	0.282	0.539	0.03	0.06	0.654	0.817	0.34	0.31	0.278	0.602	0.02	0.06	0.765	0.886	0.28	0.31	0.374	0.703	0.953959	0.02	0.08	0.854	0.923	0.13	0.35	0.702	0.893	0.03	0.09	0.763	0.883	0.22	0.37	0.56	0.809	-0.03	0.09	0.731	0.932	0	0.39	0.997	1	-0.03	0.1	0.792	0.965	0.04	0.4	0.925	0.997	-0.04	0.1	0.674	0.938	-0.05	0.4	0.904	0.993	-0.01	0.1	0.893	0.948	0.03	0.58	0.957	0.981	0.04	0.1	0.723	0.843	0.28	0.62	0.656	0.831	0.05	0.11	0.613	0.804	0.41	0.63	0.52	0.783	0.07	0.11	0.51	0.743	0.51	0.64	0.428	0.727	0.06	0.11	0.578	0.781	0.47	0.65	0.468	0.749	0.03	0.09	0.739	0.841	0.36	0.59	0.539	0.737	0.09	0.1	0.403	0.615	0.65	0.63	0.304	0.589	0.08	0.11	0.451	0.709	0.61	0.64	0.343	0.692	0.03	0.11	0.764	0.922	0.43	0.66	0.517	0.857	0.03	0.11	0.797	0.935	0.4	0.66	0.547	0.871
LDOC1	8378_3	4	Protein LDOC1	O95751	23641	20	PASS	-0.01	0.05	0.815	0.871	0.12	0.15	0.41	0.568	-0.02	0.06	0.771	0.843	0.07	0.16	0.683	0.801	0.01	0.06	0.828	0.893	0.17	0.17	0.321	0.578	0.03	0.06	0.669	0.829	0.22	0.17	0.197	0.525	0.02	0.06	0.69	0.845	0.22	0.17	0.205	0.561	0.0591765	-0.01	0.09	0.933	0.968	0.05	0.21	0.799	0.93	0	0.09	0.963	0.983	-0.03	0.23	0.909	0.976	0.06	0.1	0.546	0.864	0.12	0.24	0.605	0.947	0.08	0.1	0.421	0.883	0.17	0.24	0.478	0.963	0.08	0.1	0.41	0.854	0.2	0.25	0.432	0.938	0.15	0.1	0.125	0.326	0.65	0.27	0.0143	0.132	0.15	0.1	0.142	0.334	0.7	0.29	0.016	0.145	0.21	0.11	0.0567	0.276	0.79	0.3	0.0079	0.174	0.21	0.11	0.0564	0.324	0.8	0.3	0.00704	0.282	0.19	0.11	0.0887	0.37	0.75	0.3	0.0114	0.321	-0.18	0.1	0.0705	0.203	-0.65	0.38	0.0867	0.298	-0.2	0.1	0.058	0.213	-0.77	0.4	0.0579	0.273	-0.23	0.11	0.0368	0.279	-0.85	0.43	0.0487	0.379	-0.23	0.11	0.0452	0.466	-0.85	0.45	0.0598	0.602	-0.21	0.11	0.0636	0.502	-0.8	0.45	0.0738	0.628
MYO6	9894_13	3	Unconventional myosin-VI	Q9UM54	4646	20	PASS	-0.01	0.05	0.815	0.871	-0.03	0.07	0.639	0.758	0.02	0.06	0.783	0.851	0.01	0.08	0.921	0.956	0.01	0.06	0.861	0.914	0	0.08	0.974	0.989	0.03	0.06	0.59	0.777	0.03	0.08	0.697	0.882	0.05	0.06	0.431	0.676	0.06	0.08	0.475	0.775	0.488032	0.02	0.08	0.797	0.894	0.02	0.12	0.856	0.948	0.06	0.09	0.521	0.729	0.09	0.13	0.521	0.785	0.02	0.1	0.849	0.962	0.04	0.14	0.769	0.973	0.04	0.1	0.688	0.946	0.07	0.14	0.636	0.98	0.03	0.1	0.729	0.95	0.06	0.15	0.668	0.975	-0.11	0.1	0.263	0.499	-0.15	0.12	0.218	0.508	-0.06	0.11	0.542	0.721	-0.09	0.13	0.504	0.727	-0.05	0.11	0.636	0.815	-0.08	0.13	0.515	0.78	-0.03	0.11	0.779	0.901	-0.06	0.13	0.665	0.864	0.01	0.11	0.928	0.97	0	0.13	0.97	0.986	0.04	0.09	0.652	0.782	0.03	0.12	0.797	0.897	0.06	0.1	0.569	0.743	0.05	0.13	0.682	0.847	0.08	0.11	0.448	0.706	0.08	0.14	0.542	0.801	0.1	0.11	0.356	0.731	0.11	0.14	0.437	0.825	0.11	0.11	0.321	0.72	0.13	0.14	0.377	0.804
EIF4H	5885_55	3	Eukaryotic translation initiation factor 4H	Q15056	7458	20	FLAG	-0.01	0.05	0.815	0.871	0	0.06	0.937	0.963	-0.01	0.06	0.793	0.857	0	0.07	0.952	0.974	-0.03	0.06	0.595	0.738	-0.01	0.07	0.84	0.927	-0.01	0.06	0.846	0.926	0	0.07	0.954	0.983	-0.01	0.06	0.813	0.911	0	0.07	0.983	0.995	0.26182	-0.11	0.08	0.186	0.39	-0.08	0.09	0.398	0.696	-0.11	0.09	0.222	0.454	-0.08	0.1	0.44	0.736	-0.13	0.1	0.181	0.611	-0.1	0.1	0.344	0.845	-0.12	0.1	0.23	0.786	-0.09	0.11	0.4	0.945	-0.15	0.1	0.139	0.667	-0.11	0.11	0.288	0.901	0.06	0.1	0.547	0.734	0.09	0.13	0.475	0.724	0.09	0.11	0.415	0.618	0.11	0.14	0.439	0.678	0.06	0.11	0.578	0.783	0.08	0.14	0.573	0.811	0.09	0.11	0.417	0.674	0.12	0.14	0.399	0.704	0.11	0.11	0.343	0.609	0.14	0.14	0.331	0.651	0.06	0.09	0.53	0.688	0.07	0.12	0.572	0.764	0.04	0.1	0.684	0.819	0.06	0.13	0.614	0.804	0.04	0.11	0.715	0.865	0.06	0.13	0.659	0.854	0.04	0.11	0.685	0.889	0.05	0.14	0.721	0.918	0.05	0.11	0.679	0.886	0.05	0.14	0.736	0.926
NNMT	19376_74	3	Nicotinamide N-methyltransferase	P40261	4837	20	PASS	-0.01	0.05	0.816	0.871	-0.01	0.13	0.916	0.95	-0.06	0.06	0.324	0.446	-0.1	0.15	0.478	0.638	-0.1	0.06	0.112	0.266	-0.18	0.15	0.248	0.501	-0.06	0.06	0.313	0.559	-0.11	0.15	0.458	0.743	-0.08	0.06	0.224	0.483	-0.14	0.16	0.366	0.698	0.848129	0	0.09	0.987	0.995	-0.05	0.22	0.826	0.94	-0.02	0.09	0.848	0.932	-0.13	0.23	0.589	0.829	-0.02	0.1	0.847	0.961	-0.12	0.25	0.621	0.947	-0.01	0.1	0.955	0.992	-0.11	0.25	0.644	0.98	-0.02	0.1	0.812	0.962	-0.13	0.26	0.607	0.97	-0.05	0.1	0.581	0.76	-0.12	0.26	0.633	0.825	-0.17	0.11	0.121	0.309	-0.36	0.29	0.215	0.484	-0.22	0.11	0.0461	0.256	-0.46	0.31	0.131	0.462	-0.19	0.11	0.0917	0.376	-0.38	0.31	0.217	0.563	-0.2	0.11	0.078	0.356	-0.42	0.31	0.177	0.527	0.01	0.1	0.888	0.94	0.12	0.22	0.597	0.778	0	0.11	0.978	0.987	0.14	0.24	0.571	0.78	-0.06	0.11	0.567	0.778	-0.01	0.26	0.978	0.99	-0.01	0.11	0.943	0.983	0.08	0.26	0.752	0.927	-0.02	0.12	0.868	0.961	0.05	0.26	0.842	0.958
NR1D1	5236_2	3	Nuclear receptor subfamily 1 group D member 1	P20393	9572	20	PASS	-0.01	0.05	0.817	0.873	-0.05	0.21	0.812	0.881	0.05	0.06	0.421	0.54	0.05	0.22	0.836	0.903	0.1	0.06	0.0967	0.244	0.28	0.23	0.222	0.471	0.11	0.06	0.0645	0.254	0.32	0.23	0.169	0.496	0.1	0.06	0.0941	0.327	0.27	0.23	0.252	0.606	0.65201	0.02	0.08	0.852	0.922	0.06	0.35	0.869	0.952	0.06	0.09	0.529	0.737	0.13	0.37	0.72	0.894	0.11	0.1	0.268	0.692	0.38	0.39	0.332	0.84	0.14	0.1	0.158	0.722	0.47	0.39	0.227	0.894	0.12	0.1	0.223	0.755	0.39	0.4	0.328	0.913	0.03	0.1	0.788	0.888	0.07	0.38	0.845	0.926	0.05	0.1	0.605	0.765	0.06	0.41	0.889	0.957	0.09	0.11	0.412	0.655	0.25	0.43	0.568	0.81	0.1	0.11	0.334	0.607	0.31	0.43	0.474	0.765	0.09	0.11	0.388	0.643	0.18	0.44	0.676	0.863	-0.09	0.1	0.358	0.547	-0.29	0.38	0.444	0.669	0.01	0.1	0.891	0.938	-0.09	0.38	0.811	0.914	0.09	0.11	0.424	0.69	0.18	0.39	0.643	0.849	0.07	0.11	0.525	0.826	0.12	0.4	0.756	0.928	0.07	0.11	0.528	0.826	0.17	0.41	0.681	0.907
DKK2	15678_71	3	Dickkopf-related protein 2	Q9UBU2	27123	20	PASS	-0.01	0.05	0.818	0.873	-0.01	0.12	0.941	0.966	0.01	0.06	0.906	0.94	0.03	0.13	0.833	0.901	0.02	0.06	0.765	0.853	0.06	0.13	0.678	0.84	0	0.06	0.964	0.983	0.01	0.14	0.953	0.983	-0.01	0.06	0.923	0.965	0	0.14	0.99	0.997	0.29543	-0.12	0.08	0.172	0.371	-0.2	0.19	0.294	0.608	-0.09	0.09	0.321	0.566	-0.14	0.2	0.504	0.777	-0.11	0.09	0.257	0.684	-0.15	0.21	0.478	0.902	-0.13	0.1	0.183	0.747	-0.2	0.22	0.356	0.939	-0.15	0.1	0.128	0.663	-0.25	0.22	0.264	0.883	0.08	0.1	0.393	0.609	0.21	0.23	0.357	0.63	0.09	0.11	0.386	0.592	0.21	0.25	0.406	0.652	0.11	0.11	0.318	0.581	0.26	0.26	0.326	0.646	0.1	0.11	0.343	0.614	0.25	0.26	0.342	0.668	0.12	0.11	0.29	0.564	0.27	0.27	0.307	0.632	0.02	0.1	0.826	0.899	0.05	0.21	0.823	0.913	0.06	0.1	0.59	0.758	0.11	0.23	0.619	0.806	0.09	0.11	0.392	0.669	0.18	0.24	0.445	0.751	0.05	0.11	0.639	0.867	0.08	0.24	0.749	0.926	0.05	0.11	0.684	0.889	0.06	0.25	0.8	0.947
EQTN	11162_37	3	Equatorin	Q9NQ60		20	PASS	-0.01	0.05	0.818	0.873	0.04	0.09	0.652	0.767	-0.04	0.06	0.51	0.624	0.05	0.09	0.554	0.699	-0.05	0.06	0.391	0.572	0.03	0.1	0.763	0.887	-0.05	0.06	0.394	0.634	0.05	0.1	0.601	0.83	-0.04	0.06	0.463	0.702	0.07	0.1	0.508	0.795	0.69781	-0.03	0.08	0.728	0.856	0.07	0.13	0.592	0.835	-0.01	0.09	0.941	0.974	0.19	0.14	0.175	0.478	0.02	0.1	0.838	0.958	0.2	0.15	0.175	0.728	0	0.1	0.964	0.994	0.17	0.15	0.245	0.903	0	0.1	0.971	0.994	0.16	0.15	0.276	0.891	0.06	0.1	0.522	0.715	0.14	0.17	0.403	0.665	0.02	0.11	0.846	0.918	0.1	0.19	0.574	0.78	-0.02	0.11	0.87	0.943	0.05	0.2	0.807	0.924	-0.02	0.11	0.836	0.932	0.08	0.2	0.699	0.879	-0.01	0.11	0.901	0.959	0.1	0.2	0.634	0.841	-0.05	0.1	0.594	0.738	-0.1	0.15	0.528	0.728	-0.13	0.11	0.227	0.448	-0.18	0.17	0.299	0.584	-0.16	0.11	0.136	0.419	-0.23	0.18	0.191	0.571	-0.15	0.11	0.191	0.635	-0.18	0.18	0.336	0.784	-0.13	0.11	0.232	0.672	-0.15	0.18	0.421	0.82
IL5RA	13686_2	3	Interleukin-5 receptor subunit alpha	Q01344	3568	20	PASS	0.01	0.05	0.818	0.873	0.03	0.1	0.78	0.86	-0.03	0.06	0.594	0.696	-0.05	0.11	0.667	0.789	-0.04	0.06	0.48	0.654	-0.07	0.11	0.549	0.758	-0.03	0.06	0.669	0.828	-0.04	0.11	0.746	0.904	-0.04	0.06	0.508	0.732	-0.06	0.12	0.58	0.832	0.820287	0.02	0.08	0.843	0.918	0	0.16	0.976	0.992	-0.05	0.09	0.601	0.786	-0.11	0.18	0.549	0.802	0.01	0.1	0.953	0.988	-0.01	0.18	0.967	0.998	0.04	0.1	0.706	0.951	0.05	0.19	0.8	0.99	0.03	0.1	0.768	0.96	0.03	0.19	0.858	0.993	-0.03	0.1	0.737	0.861	-0.05	0.18	0.785	0.899	-0.08	0.1	0.415	0.618	-0.15	0.2	0.45	0.685	-0.11	0.11	0.288	0.555	-0.21	0.2	0.313	0.639	-0.13	0.11	0.235	0.526	-0.23	0.21	0.264	0.611	-0.14	0.11	0.204	0.491	-0.25	0.21	0.234	0.574	0.05	0.1	0.58	0.73	0.14	0.18	0.429	0.66	0.05	0.1	0.613	0.773	0.15	0.19	0.443	0.693	0.01	0.11	0.933	0.971	0.06	0.2	0.744	0.89	0.05	0.11	0.674	0.885	0.13	0.2	0.527	0.857	0.03	0.11	0.814	0.942	0.09	0.21	0.662	0.901
PTPN9	12633_3	3	Tyrosine-protein phosphatase non-receptor type 9	P43378		20	PASS	-0.01	0.05	0.819	0.873	-0.23	0.18	0.211	0.361	0	0.06	0.994	0.997	-0.17	0.19	0.383	0.553	0.01	0.06	0.893	0.935	-0.12	0.2	0.535	0.747	0.03	0.06	0.58	0.771	-0.03	0.2	0.894	0.963	0.03	0.06	0.585	0.786	-0.04	0.2	0.852	0.945	0.700898	0.06	0.09	0.517	0.716	0.04	0.24	0.864	0.95	0.1	0.09	0.277	0.518	0.23	0.26	0.37	0.68	0.08	0.1	0.387	0.787	0.21	0.27	0.434	0.885	0.09	0.1	0.375	0.868	0.26	0.27	0.344	0.939	0.07	0.1	0.475	0.88	0.22	0.28	0.42	0.935	-0.06	0.1	0.556	0.738	-0.58	0.36	0.11	0.378	-0.04	0.11	0.738	0.852	-0.54	0.38	0.159	0.427	-0.02	0.11	0.883	0.947	-0.49	0.39	0.215	0.55	0.02	0.11	0.882	0.952	-0.38	0.4	0.334	0.661	0.01	0.11	0.905	0.96	-0.43	0.4	0.278	0.607	-0.06	0.1	0.508	0.67	-0.3	0.38	0.427	0.659	-0.1	0.1	0.316	0.54	-0.46	0.41	0.262	0.552	-0.07	0.11	0.492	0.733	-0.3	0.42	0.475	0.767	-0.05	0.11	0.689	0.89	-0.21	0.43	0.627	0.891	-0.03	0.11	0.812	0.941	-0.13	0.43	0.767	0.937
TWF1	12871_10	3	Twinfilin-1	Q12792	5756	20	FLAG	0.01	0.05	0.819	0.874	0.01	0.1	0.912	0.947	0.01	0.06	0.812	0.87	0.02	0.11	0.888	0.934	0	0.06	0.985	0.992	-0.01	0.11	0.92	0.967	0.01	0.06	0.845	0.925	0.01	0.11	0.916	0.972	0.01	0.06	0.922	0.965	0	0.12	0.984	0.995	0.336242	-0.07	0.09	0.386	0.607	-0.14	0.15	0.378	0.682	-0.07	0.09	0.426	0.658	-0.12	0.16	0.455	0.744	-0.07	0.09	0.442	0.813	-0.12	0.17	0.472	0.899	-0.06	0.1	0.517	0.915	-0.11	0.18	0.551	0.973	-0.09	0.1	0.377	0.837	-0.15	0.18	0.403	0.93	0.1	0.1	0.292	0.527	0.18	0.2	0.372	0.64	0.1	0.11	0.367	0.576	0.17	0.22	0.437	0.677	0.08	0.11	0.485	0.716	0.13	0.22	0.574	0.811	0.09	0.11	0.409	0.667	0.16	0.22	0.488	0.773	0.09	0.11	0.386	0.642	0.17	0.23	0.448	0.738	0.05	0.1	0.617	0.754	0.09	0.18	0.643	0.807	0.06	0.1	0.527	0.713	0.12	0.2	0.556	0.769	0.04	0.11	0.672	0.841	0.08	0.21	0.707	0.876	0.05	0.11	0.637	0.866	0.08	0.21	0.707	0.915	0.05	0.11	0.645	0.876	0.08	0.21	0.716	0.918
NT5C3L	19135_5	3	7-methylguanosine phosphate-specific 5'-nucleotidase	Q969T7	115024	20	FLAG	-0.01	0.05	0.819	0.874	-0.01	0.09	0.894	0.935	0	0.06	1	1	0	0.09	0.986	0.991	0	0.06	0.946	0.969	0.02	0.1	0.811	0.911	0.01	0.06	0.822	0.913	0.03	0.1	0.729	0.897	0.01	0.06	0.839	0.924	0.03	0.1	0.735	0.901	0.135283	0.11	0.08	0.189	0.394	0.22	0.14	0.103	0.337	0.13	0.09	0.151	0.363	0.25	0.15	0.0816	0.32	0.12	0.1	0.213	0.646	0.28	0.16	0.0713	0.542	0.13	0.1	0.18	0.747	0.32	0.16	0.0478	0.686	0.11	0.1	0.255	0.77	0.3	0.16	0.0658	0.696	-0.02	0.1	0.818	0.905	-0.05	0.16	0.756	0.887	-0.01	0.1	0.91	0.956	-0.04	0.17	0.812	0.92	-0.04	0.11	0.725	0.872	-0.08	0.18	0.668	0.864	-0.01	0.11	0.895	0.957	-0.06	0.18	0.718	0.888	-0.02	0.11	0.89	0.956	-0.08	0.18	0.675	0.863	-0.15	0.1	0.124	0.289	-0.29	0.17	0.0902	0.303	-0.13	0.1	0.197	0.415	-0.31	0.18	0.0969	0.354	-0.07	0.11	0.491	0.732	-0.21	0.19	0.27	0.634	-0.1	0.11	0.378	0.746	-0.25	0.2	0.208	0.739	-0.08	0.11	0.443	0.783	-0.23	0.2	0.261	0.76
KLRC4	10552_88	3	NKG2-F type II integral membrane protein	O43908	8302	20	PASS	0.01	0.05	0.82	0.874	0	0.09	0.963	0.98	0.04	0.06	0.447	0.567	0.05	0.1	0.588	0.727	0.05	0.06	0.425	0.605	0.07	0.1	0.492	0.713	0.05	0.06	0.367	0.611	0.08	0.1	0.44	0.73	0.04	0.06	0.489	0.72	0.05	0.11	0.614	0.851	0.629636	-0.02	0.09	0.788	0.889	-0.03	0.13	0.844	0.943	0	0.09	0.999	0.999	-0.01	0.14	0.97	0.99	0.01	0.1	0.94	0.983	0.05	0.15	0.751	0.971	0.02	0.1	0.809	0.968	0.07	0.15	0.643	0.98	-0.01	0.1	0.929	0.983	0.01	0.16	0.931	0.995	0.1	0.1	0.302	0.535	0.13	0.19	0.493	0.737	0.18	0.11	0.0867	0.263	0.27	0.2	0.18	0.448	0.19	0.11	0.0808	0.322	0.28	0.2	0.178	0.513	0.21	0.11	0.0554	0.324	0.3	0.21	0.141	0.501	0.21	0.11	0.055	0.326	0.31	0.21	0.14	0.489	-0.01	0.1	0.915	0.957	-0.04	0.17	0.824	0.913	-0.01	0.1	0.96	0.977	-0.02	0.19	0.927	0.968	-0.01	0.11	0.947	0.976	-0.03	0.19	0.879	0.951	-0.04	0.11	0.698	0.892	-0.1	0.2	0.631	0.892	-0.05	0.11	0.659	0.879	-0.11	0.2	0.578	0.881
CAMP	15481_45	3	Antibacterial protein LL-37	P49913	820	0.5	PASS	-0.01	0.06	0.82	0.874	-0.05	0.14	0.74	0.835	-0.04	0.06	0.533	0.645	-0.11	0.15	0.487	0.646	-0.01	0.06	0.878	0.925	-0.05	0.16	0.762	0.887	-0.13	0.07	0.0494	0.225	-0.35	0.17	0.04	0.298	-0.11	0.07	0.0857	0.314	-0.31	0.17	0.0704	0.391	0.489623	0.02	0.09	0.858	0.925	0.03	0.24	0.908	0.968	-0.02	0.09	0.835	0.928	-0.07	0.26	0.777	0.922	0.02	0.1	0.8	0.948	0.04	0.27	0.87	0.986	-0.08	0.1	0.408	0.88	-0.25	0.28	0.361	0.939	-0.05	0.1	0.587	0.918	-0.17	0.28	0.54	0.966	-0.11	0.1	0.269	0.505	-0.26	0.25	0.297	0.586	-0.07	0.11	0.493	0.683	-0.18	0.27	0.508	0.729	-0.07	0.11	0.548	0.761	-0.17	0.28	0.538	0.793	-0.13	0.11	0.264	0.546	-0.31	0.29	0.275	0.617	-0.11	0.11	0.317	0.587	-0.28	0.29	0.325	0.645	0.04	0.1	0.643	0.775	0.12	0.25	0.611	0.789	-0.01	0.1	0.929	0.96	-0.03	0.27	0.9	0.956	0.03	0.11	0.754	0.884	0.08	0.29	0.781	0.907	-0.16	0.12	0.187	0.633	-0.41	0.31	0.187	0.735	-0.15	0.12	0.204	0.646	-0.39	0.31	0.209	0.742
KIF1C	9899_28	3	Kinesin-like protein KIF1C	O43896	10749	20	PASS	0.01	0.05	0.821	0.874	-0.07	0.13	0.607	0.732	0.04	0.06	0.497	0.613	-0.07	0.14	0.644	0.771	0.05	0.06	0.433	0.611	0.02	0.15	0.916	0.966	0.07	0.06	0.284	0.53	0.08	0.15	0.613	0.838	0.07	0.06	0.257	0.517	0.08	0.15	0.592	0.839	0.356839	-0.06	0.08	0.502	0.705	-0.24	0.25	0.335	0.651	-0.06	0.09	0.488	0.711	-0.3	0.26	0.237	0.558	-0.06	0.09	0.542	0.862	-0.23	0.27	0.386	0.864	-0.03	0.1	0.72	0.952	-0.16	0.27	0.569	0.975	-0.01	0.1	0.905	0.979	-0.06	0.27	0.84	0.993	-0.02	0.1	0.836	0.917	-0.17	0.24	0.493	0.737	0.05	0.1	0.631	0.783	-0.06	0.26	0.825	0.925	0.04	0.11	0.693	0.85	0.03	0.27	0.923	0.968	0.05	0.11	0.662	0.838	0.05	0.28	0.87	0.948	0.05	0.11	0.67	0.839	0.01	0.28	0.967	0.985	0.13	0.1	0.186	0.369	0.19	0.21	0.369	0.611	0.15	0.1	0.146	0.356	0.19	0.23	0.421	0.681	0.17	0.11	0.101	0.382	0.26	0.23	0.259	0.63	0.21	0.11	0.0611	0.492	0.34	0.24	0.148	0.715	0.2	0.11	0.0745	0.515	0.31	0.24	0.197	0.742
POTEM	7967_38	3	Putative POTE ankyrin domain family member M	A6NI47	641455	20	PASS	-0.01	0.05	0.821	0.874	-0.03	0.11	0.763	0.851	0	0.06	0.941	0.964	-0.02	0.12	0.838	0.904	0.01	0.06	0.898	0.938	-0.03	0.13	0.817	0.914	-0.01	0.06	0.905	0.955	-0.06	0.13	0.652	0.861	-0.01	0.06	0.892	0.95	-0.06	0.13	0.628	0.858	0.129718	-0.14	0.08	0.103	0.267	-0.16	0.18	0.362	0.67	-0.15	0.09	0.108	0.298	-0.19	0.19	0.321	0.645	-0.09	0.09	0.323	0.741	-0.1	0.2	0.595	0.943	-0.13	0.1	0.182	0.747	-0.16	0.2	0.438	0.957	-0.13	0.1	0.187	0.721	-0.16	0.21	0.441	0.938	0	0.1	0.986	0.994	-0.1	0.23	0.65	0.834	-0.01	0.11	0.923	0.962	-0.11	0.25	0.667	0.839	-0.01	0.11	0.928	0.971	-0.16	0.25	0.527	0.788	-0.01	0.11	0.896	0.957	-0.16	0.25	0.509	0.788	-0.02	0.11	0.86	0.94	-0.19	0.25	0.445	0.736	0.12	0.1	0.19	0.374	0.2	0.19	0.298	0.554	0.18	0.1	0.0888	0.27	0.27	0.21	0.196	0.491	0.16	0.11	0.148	0.434	0.23	0.23	0.309	0.665	0.15	0.11	0.17	0.612	0.2	0.23	0.385	0.808	0.15	0.11	0.191	0.634	0.19	0.23	0.397	0.813
GALK1	11448_34	3	Galactokinase	P51570	2584	20	FLAG	0.01	0.05	0.824	0.878	0.02	0.07	0.771	0.854	0	0.06	0.968	0.982	0	0.08	0.979	0.989	-0.02	0.06	0.711	0.819	-0.02	0.08	0.783	0.899	0	0.06	0.966	0.983	0	0.08	0.981	0.995	0	0.06	0.985	0.993	0.01	0.08	0.931	0.977	0.977594	0.02	0.09	0.841	0.917	0.03	0.12	0.771	0.918	-0.01	0.09	0.887	0.95	0	0.13	0.969	0.99	-0.02	0.09	0.803	0.948	-0.02	0.13	0.877	0.988	-0.01	0.1	0.936	0.987	0	0.13	0.975	0.999	-0.03	0.1	0.731	0.95	-0.04	0.13	0.79	0.988	0	0.1	0.997	0.998	-0.01	0.13	0.942	0.975	-0.03	0.1	0.804	0.891	-0.04	0.14	0.783	0.906	-0.08	0.11	0.487	0.716	-0.11	0.14	0.463	0.745	-0.05	0.11	0.675	0.843	-0.06	0.14	0.654	0.859	-0.03	0.11	0.767	0.889	-0.05	0.15	0.736	0.889	0.03	0.1	0.745	0.845	0.04	0.12	0.773	0.885	0.05	0.1	0.631	0.783	0.07	0.13	0.616	0.805	0.07	0.11	0.526	0.753	0.09	0.14	0.51	0.782	0.07	0.11	0.533	0.827	0.09	0.14	0.533	0.858	0.09	0.11	0.439	0.779	0.11	0.14	0.45	0.837
ZNF10	11567_23	3	Zinc finger protein 10	P21506		20	PASS	-0.01	0.05	0.825	0.878	-0.04	0.26	0.869	0.918	-0.01	0.06	0.869	0.916	-0.09	0.28	0.743	0.842	-0.01	0.06	0.85	0.907	-0.06	0.29	0.835	0.924	-0.02	0.06	0.738	0.866	-0.06	0.29	0.831	0.936	-0.03	0.06	0.628	0.809	-0.08	0.3	0.787	0.919	0.984063	-0.01	0.08	0.952	0.977	0.15	0.51	0.762	0.914	-0.02	0.09	0.796	0.902	-0.01	0.55	0.989	0.994	0.01	0.09	0.916	0.976	0.11	0.59	0.845	0.982	0.03	0.1	0.751	0.953	0.23	0.6	0.702	0.989	0.05	0.1	0.637	0.931	0.34	0.6	0.57	0.969	0.01	0.1	0.942	0.973	-0.15	0.41	0.708	0.866	0	0.1	0.966	0.982	-0.28	0.44	0.522	0.739	-0.04	0.11	0.73	0.873	-0.3	0.46	0.52	0.783	-0.06	0.11	0.595	0.801	-0.31	0.47	0.517	0.794	-0.07	0.11	0.552	0.765	-0.32	0.48	0.504	0.774	-0.01	0.09	0.886	0.939	-0.19	0.43	0.658	0.819	0.03	0.1	0.775	0.878	-0.12	0.45	0.795	0.906	0.03	0.11	0.768	0.894	-0.09	0.47	0.851	0.941	0	0.11	0.972	0.989	-0.15	0.47	0.746	0.926	-0.04	0.11	0.746	0.915	-0.24	0.48	0.61	0.889
DDAH1	19392_6	3	N(G),N(G)-dimethylarginine dimethylaminohydrolase 1	O94760	23576	20	PASS	-0.01	0.05	0.826	0.88	0	0.1	0.963	0.98	0	0.06	0.994	0.997	0.03	0.1	0.775	0.862	-0.01	0.06	0.811	0.885	0.01	0.11	0.921	0.968	-0.01	0.06	0.858	0.932	0.02	0.11	0.854	0.946	0	0.06	0.989	0.995	0.05	0.11	0.672	0.878	0.0997452	-0.07	0.08	0.402	0.621	-0.14	0.18	0.453	0.736	-0.07	0.09	0.458	0.687	-0.12	0.2	0.546	0.8	-0.09	0.09	0.36	0.777	-0.14	0.21	0.495	0.911	-0.09	0.1	0.36	0.866	-0.15	0.22	0.5	0.964	-0.1	0.1	0.305	0.799	-0.16	0.22	0.453	0.939	-0.09	0.1	0.371	0.593	-0.11	0.16	0.5	0.739	-0.07	0.11	0.528	0.71	-0.06	0.18	0.729	0.877	-0.06	0.11	0.571	0.778	-0.05	0.18	0.767	0.909	-0.05	0.11	0.627	0.819	-0.04	0.18	0.837	0.936	-0.02	0.11	0.867	0.944	0.03	0.19	0.863	0.945	0.15	0.1	0.108	0.265	0.26	0.17	0.118	0.344	0.17	0.1	0.107	0.299	0.29	0.18	0.104	0.363	0.15	0.11	0.172	0.463	0.23	0.18	0.204	0.583	0.14	0.11	0.195	0.638	0.23	0.19	0.228	0.74	0.14	0.11	0.189	0.632	0.23	0.19	0.218	0.743
CCL8	13748_4	3	C-C motif chemokine 8	P80075	6355	20	PASS	-0.01	0.05	0.827	0.88	-0.01	0.09	0.903	0.941	0.03	0.06	0.589	0.692	0.07	0.1	0.494	0.652	0.02	0.06	0.707	0.816	0.06	0.1	0.586	0.782	0.04	0.06	0.535	0.741	0.08	0.11	0.442	0.731	0.03	0.06	0.614	0.801	0.08	0.11	0.462	0.767	0.658344	-0.02	0.08	0.858	0.925	-0.01	0.15	0.933	0.979	0.01	0.09	0.885	0.95	0.03	0.16	0.85	0.954	-0.03	0.09	0.781	0.942	-0.04	0.16	0.82	0.979	0	0.1	0.996	0.999	0.01	0.17	0.957	0.999	0	0.1	0.982	0.995	0.01	0.17	0.948	0.995	0.06	0.1	0.56	0.741	0.1	0.17	0.537	0.764	0.08	0.1	0.427	0.629	0.16	0.18	0.381	0.632	0.1	0.11	0.352	0.61	0.19	0.19	0.331	0.652	0.1	0.11	0.368	0.632	0.18	0.19	0.353	0.676	0.09	0.11	0.396	0.647	0.18	0.19	0.348	0.666	-0.08	0.1	0.413	0.594	-0.11	0.16	0.516	0.72	0.01	0.11	0.958	0.976	0.05	0.18	0.78	0.899	0	0.11	0.986	0.995	0.07	0.2	0.708	0.876	0.02	0.11	0.831	0.948	0.12	0.2	0.557	0.868	0.01	0.11	0.922	0.979	0.1	0.2	0.612	0.889
FCAMR	9568_289	3	High affinity immunoglobulin alpha and immunoglobulin mu Fc receptor	Q8WWV6	83953	20	PASS	-0.01	0.05	0.827	0.88	-0.07	0.07	0.312	0.47	0	0.06	0.96	0.977	-0.08	0.08	0.31	0.483	-0.02	0.06	0.78	0.861	-0.11	0.08	0.173	0.416	-0.02	0.06	0.737	0.865	-0.12	0.08	0.154	0.484	-0.02	0.06	0.799	0.903	-0.11	0.08	0.172	0.532	0.59821	0.04	0.09	0.603	0.777	0.01	0.11	0.922	0.975	0.05	0.09	0.568	0.764	-0.03	0.12	0.819	0.941	0.03	0.1	0.769	0.942	-0.06	0.12	0.618	0.947	0.02	0.1	0.837	0.971	-0.08	0.12	0.52	0.973	0.02	0.1	0.831	0.968	-0.09	0.12	0.49	0.951	-0.1	0.1	0.327	0.556	-0.18	0.14	0.193	0.481	-0.06	0.11	0.57	0.741	-0.15	0.15	0.318	0.577	-0.09	0.11	0.385	0.636	-0.2	0.16	0.193	0.526	-0.1	0.11	0.377	0.638	-0.21	0.15	0.174	0.529	-0.08	0.11	0.477	0.711	-0.19	0.16	0.231	0.571	-0.01	0.1	0.912	0.955	-0.08	0.13	0.538	0.736	-0.01	0.1	0.92	0.956	-0.07	0.15	0.608	0.802	0	0.11	0.997	0.999	-0.06	0.15	0.698	0.873	0.01	0.11	0.961	0.987	-0.03	0.16	0.844	0.955	0	0.11	0.975	0.992	-0.03	0.16	0.829	0.955
SEC13	14689_3	3	Protein SEC13 homolog	P55735	6396	0.5	FLAG	-0.01	0.05	0.827	0.88	-0.04	0.17	0.799	0.873	-0.03	0.06	0.659	0.753	-0.09	0.19	0.645	0.771	-0.07	0.06	0.275	0.457	-0.21	0.2	0.283	0.539	-0.05	0.06	0.427	0.664	-0.16	0.2	0.417	0.717	-0.05	0.06	0.414	0.663	-0.16	0.2	0.421	0.738	0.494364	-0.08	0.08	0.364	0.587	-0.28	0.28	0.318	0.633	-0.11	0.09	0.235	0.472	-0.39	0.31	0.199	0.511	-0.1	0.09	0.285	0.704	-0.38	0.32	0.238	0.786	-0.1	0.1	0.324	0.854	-0.36	0.32	0.261	0.909	-0.11	0.1	0.276	0.778	-0.4	0.33	0.224	0.869	0	0.1	0.972	0.989	0.02	0.31	0.951	0.978	0.04	0.11	0.67	0.811	0.16	0.33	0.636	0.819	-0.03	0.11	0.804	0.914	-0.06	0.35	0.855	0.946	0	0.11	0.973	0.99	0.01	0.35	0.982	0.995	0	0.11	0.979	0.992	0.02	0.36	0.965	0.985	0.07	0.09	0.477	0.645	0.21	0.31	0.498	0.709	0.03	0.1	0.784	0.884	0.09	0.34	0.789	0.903	-0.02	0.11	0.858	0.941	-0.05	0.36	0.892	0.958	-0.01	0.11	0.919	0.976	-0.03	0.37	0.944	0.985	-0.01	0.11	0.921	0.979	-0.02	0.37	0.967	0.989
RBFOX2	11462_8	3	RNA binding protein fox-1 homolog 2	O43251	23543	20	FLAG	-0.01	0.05	0.827	0.88	-0.19	0.27	0.47	0.621	0.01	0.06	0.891	0.93	-0.15	0.28	0.6	0.736	-0.04	0.06	0.466	0.644	-0.37	0.3	0.209	0.456	-0.02	0.06	0.709	0.849	-0.27	0.3	0.373	0.683	-0.03	0.06	0.637	0.814	-0.27	0.31	0.373	0.703	0.335726	0.1	0.09	0.256	0.476	0.67	0.51	0.188	0.483	0.11	0.09	0.255	0.494	0.68	0.55	0.212	0.528	0.09	0.1	0.344	0.762	0.55	0.57	0.339	0.842	0.13	0.1	0.201	0.762	0.79	0.58	0.174	0.846	0.15	0.1	0.149	0.676	0.87	0.59	0.136	0.78	-0.1	0.1	0.291	0.526	-0.82	0.49	0.0961	0.357	-0.13	0.11	0.224	0.433	-0.97	0.51	0.0565	0.264	-0.19	0.11	0.0907	0.335	-1.24	0.55	0.0239	0.272	-0.17	0.11	0.131	0.415	-1.13	0.55	0.0392	0.381	-0.18	0.11	0.105	0.388	-1.13	0.56	0.0419	0.395	-0.03	0.1	0.774	0.867	-0.24	0.42	0.569	0.762	0.05	0.1	0.607	0.769	0.03	0.45	0.948	0.974	-0.03	0.11	0.79	0.907	-0.23	0.49	0.641	0.847	-0.03	0.11	0.806	0.942	-0.29	0.52	0.578	0.876	-0.05	0.11	0.685	0.89	-0.34	0.52	0.511	0.859
SORT1	11300_32	3	Sortilin	Q99523	6272	20	PASS	-0.01	0.05	0.827	0.88	-0.03	0.12	0.779	0.86	-0.03	0.06	0.619	0.718	-0.08	0.13	0.519	0.673	-0.02	0.06	0.715	0.821	-0.01	0.13	0.93	0.971	-0.03	0.06	0.637	0.805	0	0.14	0.986	0.995	-0.03	0.06	0.656	0.828	0	0.14	0.981	0.995	0.497984	-0.06	0.08	0.486	0.692	-0.08	0.22	0.708	0.894	-0.05	0.09	0.608	0.791	-0.03	0.24	0.914	0.978	-0.03	0.1	0.774	0.942	0.12	0.25	0.62	0.947	-0.05	0.1	0.608	0.931	0.1	0.25	0.698	0.988	-0.05	0.1	0.584	0.915	0.15	0.26	0.575	0.97	-0.05	0.1	0.636	0.796	-0.27	0.23	0.229	0.519	-0.05	0.1	0.61	0.768	-0.33	0.25	0.178	0.447	-0.06	0.11	0.551	0.763	-0.29	0.25	0.254	0.586	-0.05	0.11	0.63	0.821	-0.26	0.25	0.305	0.642	-0.04	0.11	0.684	0.846	-0.26	0.25	0.3	0.625	0.08	0.1	0.402	0.585	0.17	0.19	0.377	0.618	0.02	0.1	0.833	0.91	0.04	0.21	0.848	0.933	0.04	0.11	0.689	0.85	0.08	0.21	0.701	0.874	0.01	0.11	0.894	0.967	0.08	0.22	0.701	0.915	0.01	0.11	0.914	0.977	0.06	0.22	0.8	0.947
PRKCG	5476_66	3	Protein kinase C gamma type	P05129	5582	20	PASS	0.01	0.05	0.828	0.881	0.03	0.16	0.834	0.893	0.05	0.06	0.397	0.517	0.14	0.18	0.423	0.59	0.02	0.06	0.709	0.817	0.07	0.18	0.699	0.853	-0.03	0.06	0.633	0.803	-0.05	0.19	0.804	0.925	-0.04	0.06	0.516	0.738	-0.07	0.19	0.703	0.889	0.821609	0.03	0.09	0.724	0.854	0.01	0.32	0.987	0.996	0.08	0.09	0.357	0.601	0.27	0.34	0.435	0.733	0.01	0.1	0.934	0.982	-0.01	0.36	0.981	1	-0.03	0.1	0.726	0.952	-0.15	0.37	0.695	0.988	-0.05	0.1	0.646	0.934	-0.17	0.38	0.651	0.974	0.03	0.1	0.745	0.865	0.24	0.23	0.302	0.589	0.02	0.1	0.823	0.904	0.16	0.24	0.5	0.724	0.03	0.1	0.757	0.888	0.2	0.25	0.425	0.721	-0.01	0.11	0.937	0.977	0.13	0.25	0.613	0.843	-0.02	0.11	0.879	0.949	0.11	0.25	0.646	0.848	-0.04	0.1	0.666	0.792	-0.17	0.32	0.589	0.773	0.02	0.1	0.877	0.931	0.03	0.34	0.933	0.969	-0.01	0.11	0.91	0.962	-0.05	0.36	0.895	0.959	-0.06	0.11	0.604	0.854	-0.16	0.38	0.681	0.908	-0.07	0.11	0.527	0.826	-0.2	0.38	0.592	0.888
WNK3	5493_17	3	Serine/threonine-protein kinase WNK3	Q9BYP7	65267	20	PASS	-0.01	0.05	0.828	0.881	-0.02	0.09	0.826	0.889	0	0.06	0.949	0.969	-0.01	0.1	0.919	0.953	-0.03	0.06	0.636	0.769	-0.05	0.1	0.641	0.818	-0.02	0.06	0.77	0.884	-0.03	0.1	0.761	0.91	-0.01	0.06	0.9	0.953	-0.01	0.1	0.889	0.959	0.221687	-0.05	0.09	0.578	0.757	-0.09	0.15	0.541	0.804	-0.06	0.09	0.499	0.715	-0.11	0.16	0.491	0.771	-0.12	0.1	0.231	0.662	-0.2	0.17	0.228	0.776	-0.11	0.1	0.263	0.808	-0.2	0.17	0.253	0.909	-0.14	0.1	0.165	0.695	-0.24	0.17	0.159	0.819	-0.09	0.1	0.346	0.573	-0.15	0.16	0.341	0.616	-0.06	0.1	0.579	0.747	-0.1	0.17	0.576	0.782	-0.06	0.11	0.561	0.771	-0.1	0.18	0.572	0.811	-0.04	0.11	0.687	0.849	-0.06	0.18	0.714	0.887	0.01	0.11	0.96	0.982	0.02	0.18	0.93	0.975	0.11	0.1	0.231	0.425	0.2	0.16	0.223	0.48	0.12	0.1	0.23	0.451	0.22	0.17	0.215	0.507	0.11	0.11	0.287	0.581	0.2	0.18	0.274	0.634	0.12	0.11	0.292	0.698	0.2	0.19	0.291	0.766	0.12	0.11	0.275	0.697	0.21	0.19	0.277	0.766
PGAM2	15524_30	3	Phosphoglycerate mutase 2	P15259	5224	20	PASS	0.01	0.05	0.828	0.881	0.01	0.06	0.815	0.883	-0.04	0.06	0.506	0.621	-0.05	0.07	0.455	0.619	-0.03	0.06	0.653	0.781	-0.04	0.07	0.578	0.777	-0.01	0.06	0.917	0.962	-0.02	0.07	0.822	0.932	-0.01	0.06	0.832	0.921	-0.02	0.07	0.749	0.906	0.0522819	-0.13	0.08	0.133	0.316	-0.14	0.1	0.165	0.445	-0.14	0.09	0.12	0.317	-0.16	0.11	0.141	0.424	-0.13	0.1	0.19	0.626	-0.14	0.11	0.212	0.764	-0.13	0.1	0.177	0.747	-0.15	0.12	0.197	0.871	-0.15	0.1	0.133	0.665	-0.17	0.12	0.147	0.8	0	0.1	0.976	0.99	0.01	0.11	0.963	0.982	-0.05	0.11	0.617	0.772	-0.05	0.13	0.675	0.843	-0.06	0.11	0.605	0.8	-0.06	0.13	0.654	0.854	-0.03	0.11	0.806	0.915	-0.02	0.13	0.854	0.946	-0.02	0.11	0.863	0.941	-0.01	0.13	0.911	0.966	0.18	0.1	0.0561	0.177	0.21	0.11	0.0629	0.251	0.1	0.1	0.344	0.569	0.12	0.12	0.341	0.617	0.12	0.11	0.266	0.559	0.14	0.13	0.285	0.642	0.16	0.11	0.16	0.601	0.18	0.13	0.174	0.735	0.14	0.11	0.206	0.648	0.16	0.13	0.217	0.743
PSME3	5204_13	3	Proteasome activator complex subunit 3	P61289	10197	20	PASS	0.01	0.05	0.829	0.881	-0.01	0.22	0.975	0.987	0.08	0.06	0.159	0.262	0.23	0.24	0.319	0.492	0.06	0.06	0.296	0.478	0.17	0.25	0.495	0.715	0.08	0.06	0.16	0.393	0.26	0.25	0.294	0.616	0.08	0.06	0.206	0.465	0.24	0.25	0.338	0.679	0.485181	-0.04	0.08	0.616	0.787	-0.22	0.37	0.545	0.805	0.01	0.09	0.877	0.947	-0.03	0.39	0.93	0.983	-0.02	0.09	0.851	0.963	-0.19	0.41	0.652	0.957	0	0.1	0.979	0.997	-0.12	0.41	0.765	0.99	-0.02	0.1	0.81	0.962	-0.19	0.42	0.642	0.971	0.1	0.1	0.287	0.523	0.64	0.39	0.1	0.363	0.2	0.11	0.0531	0.2	1.02	0.43	0.0182	0.156	0.19	0.11	0.0837	0.325	0.97	0.44	0.0277	0.289	0.22	0.11	0.0485	0.316	1.07	0.45	0.0163	0.315	0.21	0.11	0.0557	0.326	1.08	0.46	0.0185	0.36	-0.01	0.09	0.923	0.958	-0.36	0.41	0.375	0.616	0.06	0.1	0.589	0.757	-0.14	0.43	0.739	0.878	0.05	0.11	0.646	0.825	-0.17	0.45	0.702	0.874	0.06	0.11	0.594	0.85	-0.1	0.46	0.825	0.949	0.06	0.11	0.572	0.842	-0.08	0.46	0.86	0.965
HSPB6	19127_1	3	Heat shock protein beta-6	O14558	126393	20	PASS	-0.01	0.06	0.829	0.881	-0.02	0.11	0.828	0.89	0	0.06	0.993	0.997	0.01	0.12	0.928	0.96	-0.04	0.07	0.545	0.7	-0.05	0.13	0.702	0.855	0	0.07	0.951	0.975	0.02	0.13	0.873	0.956	-0.01	0.07	0.854	0.93	0	0.13	1	1	0.658073	0.01	0.1	0.879	0.939	0.02	0.21	0.922	0.975	0.03	0.11	0.78	0.894	0.06	0.23	0.797	0.929	0.02	0.11	0.889	0.968	0.04	0.24	0.876	0.988	0.06	0.11	0.571	0.927	0.15	0.25	0.541	0.973	0.05	0.12	0.651	0.936	0.13	0.25	0.604	0.97	-0.12	0.11	0.278	0.514	-0.16	0.2	0.425	0.687	-0.15	0.12	0.207	0.415	-0.2	0.21	0.336	0.594	-0.2	0.12	0.106	0.352	-0.3	0.22	0.185	0.52	-0.2	0.12	0.116	0.405	-0.29	0.22	0.184	0.542	-0.2	0.12	0.115	0.396	-0.29	0.22	0.189	0.539	0.05	0.11	0.646	0.777	0.04	0.18	0.821	0.912	0.1	0.11	0.395	0.609	0.14	0.19	0.475	0.715	0.02	0.12	0.844	0.935	0.06	0.2	0.757	0.896	0.09	0.12	0.45	0.786	0.19	0.2	0.34	0.784	0.08	0.12	0.504	0.818	0.16	0.21	0.432	0.824
CTNNA2	9872_23	3	Catenin alpha-2	P26232	1496	20	PASS	-0.01	0.05	0.829	0.881	-0.14	0.16	0.373	0.531	-0.02	0.06	0.708	0.793	-0.22	0.18	0.211	0.374	-0.01	0.06	0.844	0.904	-0.21	0.18	0.243	0.496	-0.01	0.06	0.828	0.916	-0.2	0.18	0.273	0.597	-0.02	0.06	0.736	0.87	-0.21	0.18	0.25	0.604	0.647806	-0.07	0.08	0.421	0.637	-0.15	0.23	0.515	0.783	-0.06	0.09	0.523	0.731	-0.25	0.25	0.335	0.654	-0.04	0.09	0.651	0.906	-0.25	0.26	0.346	0.848	-0.04	0.09	0.698	0.949	-0.25	0.26	0.34	0.939	-0.06	0.1	0.54	0.905	-0.29	0.26	0.274	0.89	-0.01	0.1	0.93	0.968	-0.3	0.39	0.442	0.702	-0.04	0.1	0.71	0.836	-0.44	0.42	0.301	0.562	-0.02	0.11	0.85	0.934	-0.31	0.43	0.482	0.756	-0.02	0.11	0.87	0.947	-0.29	0.43	0.5	0.783	-0.01	0.11	0.937	0.974	-0.26	0.44	0.551	0.803	0.05	0.09	0.567	0.72	-0.06	0.26	0.827	0.915	0.04	0.1	0.682	0.818	-0.1	0.28	0.73	0.873	0.04	0.11	0.734	0.873	-0.15	0.28	0.604	0.835	0.02	0.11	0.872	0.961	-0.11	0.29	0.702	0.915	0.01	0.11	0.912	0.976	-0.11	0.29	0.715	0.918
PCMT1	18160_2	3	Protein-L-isoaspartate(D-aspartate) O-methyltransferase	P22061	5110	20	PASS	0.01	0.05	0.83	0.881	-0.04	0.2	0.84	0.897	0.03	0.06	0.55	0.659	0.08	0.21	0.712	0.82	0.01	0.06	0.838	0.9	-0.01	0.22	0.963	0.984	0.01	0.06	0.87	0.939	-0.02	0.22	0.912	0.971	0	0.06	0.946	0.977	-0.04	0.22	0.865	0.952	0.0630596	-0.15	0.09	0.0887	0.242	-0.77	0.36	0.0342	0.172	-0.18	0.09	0.0547	0.191	-0.89	0.39	0.0238	0.158	-0.23	0.1	0.0179	0.251	-1.1	0.41	0.00766	0.234	-0.23	0.1	0.0196	0.461	-1.13	0.42	0.00731	0.466	-0.26	0.1	0.00878	0.401	-1.26	0.43	0.00338	0.468	0.15	0.1	0.123	0.323	0.38	0.33	0.25	0.541	0.23	0.11	0.0298	0.148	0.69	0.36	0.0528	0.254	0.23	0.11	0.0385	0.243	0.68	0.37	0.0615	0.37	0.22	0.11	0.0429	0.309	0.65	0.36	0.0731	0.422	0.23	0.11	0.0395	0.305	0.67	0.36	0.0655	0.407	0.07	0.09	0.479	0.646	0.22	0.31	0.472	0.687	0.11	0.1	0.307	0.53	0.38	0.33	0.257	0.549	0.1	0.11	0.371	0.65	0.3	0.34	0.389	0.717	0.08	0.11	0.444	0.785	0.29	0.35	0.412	0.816	0.09	0.11	0.431	0.773	0.3	0.35	0.397	0.813
SLAMF1	7953_20	3	Signaling lymphocytic activation molecule	Q13291	6504	20	PASS	-0.01	0.06	0.83	0.881	-0.08	0.14	0.571	0.706	0.02	0.06	0.784	0.851	0.02	0.15	0.875	0.927	-0.04	0.06	0.528	0.688	-0.11	0.16	0.486	0.708	-0.04	0.06	0.542	0.745	-0.11	0.16	0.49	0.765	-0.04	0.06	0.509	0.733	-0.12	0.16	0.454	0.761	0.555703	0.08	0.09	0.383	0.603	0.12	0.24	0.6	0.84	0.09	0.1	0.329	0.574	0.2	0.26	0.442	0.736	0.03	0.1	0.734	0.932	0.05	0.27	0.867	0.986	0.04	0.1	0.691	0.946	0.07	0.28	0.805	0.991	0.04	0.1	0.712	0.947	0.05	0.28	0.857	0.993	-0.07	0.1	0.454	0.666	-0.32	0.25	0.203	0.493	-0.08	0.11	0.471	0.666	-0.3	0.28	0.288	0.552	-0.11	0.12	0.323	0.585	-0.37	0.29	0.212	0.548	-0.12	0.12	0.301	0.578	-0.4	0.29	0.174	0.529	-0.12	0.12	0.307	0.579	-0.4	0.29	0.173	0.523	-0.05	0.1	0.642	0.775	-0.05	0.24	0.834	0.919	0.02	0.11	0.847	0.917	0.14	0.27	0.608	0.802	-0.07	0.11	0.52	0.75	-0.11	0.27	0.693	0.871	-0.06	0.12	0.611	0.856	-0.05	0.28	0.854	0.958	-0.07	0.12	0.576	0.844	-0.06	0.28	0.841	0.958
SCARA3	11292_13	3	Scavenger receptor class A member 3	Q6AZY7	51435	20	PASS	-0.01	0.05	0.83	0.881	0.06	0.25	0.813	0.882	-0.11	0.06	0.0637	0.131	-0.3	0.28	0.292	0.463	-0.12	0.06	0.0511	0.163	-0.34	0.29	0.242	0.495	-0.13	0.06	0.0425	0.209	-0.37	0.3	0.219	0.546	-0.13	0.06	0.0346	0.203	-0.41	0.31	0.181	0.538	0.0622652	0.1	0.08	0.254	0.474	0.67	0.41	0.0973	0.326	0.06	0.09	0.52	0.729	0.56	0.44	0.207	0.522	0.06	0.1	0.497	0.839	0.55	0.47	0.237	0.784	0.05	0.1	0.59	0.928	0.51	0.47	0.285	0.916	0.05	0.1	0.623	0.927	0.46	0.48	0.34	0.914	-0.2	0.1	0.0442	0.189	-1.04	0.55	0.0573	0.28	-0.33	0.11	0.00273	0.0435	-1.69	0.63	0.00728	0.096	-0.34	0.11	0.00233	0.0818	-1.77	0.65	0.00603	0.16	-0.34	0.11	0.00286	0.161	-1.77	0.65	0.00641	0.281	-0.34	0.11	0.0033	0.185	-1.8	0.66	0.00655	0.311	0.04	0.1	0.646	0.777	0.15	0.4	0.7	0.844	-0.11	0.11	0.311	0.535	-0.35	0.47	0.463	0.706	-0.14	0.11	0.23	0.529	-0.38	0.51	0.462	0.759	-0.16	0.12	0.186	0.632	-0.49	0.54	0.365	0.8	-0.17	0.12	0.148	0.596	-0.53	0.56	0.343	0.798
KAT2B	12368_18	3	Histone acetyltransferase KAT2B	Q92831	8850	20	PASS	-0.01	0.05	0.83	0.881	-0.11	0.21	0.619	0.742	0.05	0.06	0.404	0.524	0.09	0.23	0.678	0.798	0.04	0.06	0.453	0.631	0.11	0.23	0.644	0.82	0.07	0.06	0.258	0.502	0.2	0.24	0.396	0.706	0.05	0.06	0.375	0.63	0.16	0.24	0.497	0.788	0.979815	-0.01	0.08	0.876	0.936	0.01	0.32	0.963	0.988	0.04	0.09	0.674	0.833	0.21	0.34	0.531	0.791	0.03	0.09	0.785	0.942	0.19	0.35	0.585	0.942	0.07	0.1	0.459	0.898	0.36	0.36	0.314	0.926	0.04	0.1	0.679	0.939	0.25	0.36	0.49	0.951	-0.01	0.1	0.909	0.958	-0.18	0.42	0.666	0.843	0.03	0.11	0.772	0.873	-0.05	0.46	0.91	0.964	0.02	0.11	0.883	0.947	-0.15	0.47	0.749	0.903	0.03	0.11	0.789	0.906	-0.12	0.47	0.805	0.922	0.04	0.11	0.723	0.866	-0.02	0.48	0.966	0.985	-0.01	0.1	0.954	0.975	-0.18	0.39	0.653	0.816	0.08	0.1	0.462	0.663	0.04	0.41	0.913	0.961	0.1	0.11	0.376	0.654	0.18	0.43	0.673	0.86	0.11	0.11	0.323	0.711	0.27	0.44	0.545	0.861	0.09	0.11	0.428	0.772	0.19	0.45	0.663	0.901
NOVA1	12557_18	3	RNA-binding protein Nova-1	P51513		20	FLAG	0.01	0.05	0.83	0.881	0.03	0.06	0.569	0.704	0.04	0.06	0.43	0.549	0.09	0.06	0.169	0.323	0.06	0.06	0.336	0.52	0.07	0.07	0.272	0.527	0.06	0.06	0.291	0.539	0.08	0.07	0.24	0.57	0.07	0.06	0.257	0.517	0.07	0.07	0.273	0.629	0.499123	-0.06	0.08	0.454	0.664	-0.03	0.09	0.754	0.911	-0.02	0.09	0.788	0.898	0.03	0.1	0.766	0.918	-0.01	0.09	0.953	0.988	0.02	0.1	0.858	0.984	0	0.1	0.983	0.997	0.04	0.1	0.698	0.988	0.01	0.1	0.899	0.979	0.04	0.1	0.677	0.978	0.06	0.1	0.526	0.718	0.05	0.12	0.718	0.871	0.05	0.1	0.643	0.793	0.02	0.14	0.885	0.954	0.05	0.11	0.635	0.814	-0.03	0.14	0.835	0.935	0.05	0.11	0.648	0.829	-0.04	0.14	0.782	0.915	0.07	0.11	0.527	0.749	-0.03	0.14	0.828	0.93	0.06	0.1	0.544	0.701	0.11	0.11	0.291	0.548	0.14	0.1	0.19	0.407	0.23	0.11	0.0428	0.238	0.16	0.11	0.152	0.437	0.25	0.12	0.0413	0.355	0.16	0.11	0.14	0.591	0.24	0.12	0.0475	0.582	0.15	0.11	0.17	0.62	0.22	0.12	0.0738	0.628
BCL10	8768_4	3	B-cell lymphoma/leukemia 10	O95999	8915	20	FLAG	0.01	0.05	0.831	0.881	0.04	0.13	0.779	0.86	0.04	0.06	0.479	0.597	0.1	0.14	0.458	0.622	0.02	0.06	0.68	0.799	0.06	0.14	0.691	0.847	0.03	0.06	0.638	0.806	0.07	0.15	0.628	0.846	0.03	0.06	0.638	0.816	0.07	0.15	0.627	0.857	0.797527	0.06	0.09	0.514	0.713	0.17	0.2	0.412	0.707	0.1	0.09	0.272	0.512	0.28	0.21	0.197	0.507	0.06	0.09	0.532	0.858	0.17	0.23	0.45	0.887	0.05	0.1	0.586	0.927	0.14	0.23	0.55	0.973	0.05	0.1	0.642	0.933	0.13	0.24	0.594	0.97	-0.04	0.1	0.645	0.803	-0.13	0.25	0.601	0.804	0.02	0.11	0.869	0.932	0.03	0.27	0.91	0.964	0.03	0.11	0.778	0.9	0.06	0.27	0.817	0.929	0.04	0.11	0.69	0.851	0.1	0.27	0.718	0.888	0.05	0.11	0.678	0.843	0.11	0.28	0.695	0.871	0.01	0.1	0.911	0.955	0.01	0.23	0.953	0.975	-0.01	0.1	0.959	0.976	-0.04	0.25	0.866	0.941	-0.02	0.11	0.853	0.938	-0.09	0.25	0.705	0.874	-0.02	0.11	0.867	0.959	-0.05	0.26	0.851	0.956	-0.01	0.11	0.899	0.97	-0.04	0.26	0.866	0.965
HMOX1	17398_55	3	Heme oxygenase 1	P09601	3162	0.5	PASS	-0.01	0.06	0.831	0.881	-0.03	0.17	0.867	0.917	-0.03	0.06	0.624	0.722	-0.09	0.19	0.647	0.772	-0.07	0.06	0.258	0.437	-0.22	0.2	0.261	0.515	-0.08	0.06	0.187	0.423	-0.26	0.2	0.192	0.52	-0.08	0.06	0.233	0.492	-0.23	0.2	0.244	0.599	0.940714	0.02	0.08	0.795	0.893	0.09	0.28	0.742	0.907	0.03	0.09	0.756	0.879	0.09	0.3	0.776	0.922	0.04	0.09	0.694	0.921	0.12	0.31	0.706	0.968	0.04	0.1	0.689	0.946	0.13	0.31	0.682	0.988	0.05	0.1	0.607	0.923	0.17	0.32	0.598	0.97	-0.03	0.1	0.781	0.885	-0.07	0.32	0.817	0.915	-0.07	0.11	0.529	0.711	-0.24	0.34	0.486	0.715	-0.13	0.11	0.254	0.523	-0.44	0.36	0.218	0.552	-0.13	0.11	0.258	0.543	-0.43	0.36	0.232	0.582	-0.11	0.11	0.307	0.58	-0.38	0.36	0.296	0.623	-0.04	0.1	0.668	0.793	-0.13	0.32	0.68	0.834	-0.07	0.11	0.543	0.725	-0.2	0.35	0.565	0.777	-0.16	0.11	0.164	0.449	-0.5	0.37	0.178	0.56	-0.21	0.12	0.0658	0.5	-0.72	0.39	0.0621	0.605	-0.22	0.12	0.0565	0.488	-0.75	0.39	0.0548	0.577
EYS	9365_91	3	Protein eyes shut homolog	Q5T1H1	346007	20	PASS	0.01	0.05	0.831	0.881	-0.01	0.11	0.92	0.952	-0.03	0.06	0.55	0.659	-0.02	0.12	0.859	0.917	-0.05	0.06	0.421	0.601	-0.03	0.13	0.818	0.915	-0.06	0.06	0.353	0.599	-0.02	0.13	0.91	0.969	-0.05	0.06	0.39	0.644	0	0.13	0.982	0.995	0.255107	-0.04	0.08	0.642	0.801	-0.06	0.17	0.74	0.907	-0.12	0.09	0.19	0.415	-0.09	0.19	0.637	0.854	-0.14	0.1	0.159	0.583	-0.11	0.19	0.562	0.933	-0.16	0.1	0.0995	0.651	-0.11	0.2	0.578	0.978	-0.16	0.1	0.123	0.652	-0.06	0.2	0.783	0.988	0.15	0.1	0.133	0.34	0.19	0.2	0.342	0.616	0.11	0.11	0.307	0.519	0.11	0.21	0.623	0.812	0.1	0.11	0.349	0.607	0.11	0.23	0.63	0.842	0.1	0.11	0.355	0.623	0.12	0.23	0.613	0.843	0.1	0.11	0.345	0.611	0.11	0.23	0.647	0.848	-0.05	0.1	0.59	0.736	-0.16	0.23	0.47	0.686	-0.05	0.1	0.616	0.774	-0.05	0.25	0.856	0.937	-0.07	0.11	0.498	0.736	-0.03	0.27	0.898	0.96	-0.07	0.11	0.516	0.821	0.02	0.28	0.957	0.988	-0.08	0.11	0.492	0.813	-0.01	0.28	0.983	0.992
PHPT1	16882_27	3	14 kDa phosphohistidine phosphatase	Q9NRX4	29085	20	PASS	0.01	0.06	0.832	0.882	0.03	0.14	0.828	0.89	0.01	0.06	0.821	0.877	0.04	0.15	0.797	0.878	0.01	0.06	0.859	0.913	0.03	0.16	0.841	0.927	-0.01	0.06	0.842	0.925	-0.03	0.16	0.852	0.945	-0.02	0.06	0.743	0.874	-0.05	0.16	0.759	0.91	0.335432	-0.03	0.09	0.756	0.872	-0.07	0.22	0.748	0.909	-0.04	0.1	0.702	0.851	-0.08	0.24	0.744	0.906	-0.06	0.1	0.581	0.879	-0.14	0.25	0.591	0.943	-0.05	0.1	0.601	0.93	-0.13	0.26	0.613	0.98	-0.09	0.1	0.391	0.843	-0.22	0.26	0.398	0.928	-0.05	0.1	0.654	0.81	-0.07	0.25	0.775	0.895	-0.06	0.11	0.595	0.759	-0.11	0.27	0.671	0.841	-0.06	0.11	0.611	0.803	-0.1	0.28	0.721	0.889	-0.07	0.11	0.513	0.744	-0.14	0.28	0.604	0.838	-0.06	0.12	0.62	0.806	-0.1	0.28	0.713	0.879	0.13	0.1	0.205	0.394	0.32	0.28	0.241	0.499	0.16	0.11	0.147	0.358	0.4	0.3	0.184	0.476	0.17	0.12	0.133	0.416	0.43	0.31	0.173	0.554	0.12	0.12	0.333	0.716	0.26	0.32	0.43	0.824	0.11	0.12	0.365	0.74	0.24	0.32	0.462	0.841
RAN	4282_3	2	GTP-binding nuclear protein Ran	P62826	5901	20	PASS	0.01	0.05	0.832	0.882	0.02	0.05	0.738	0.834	0.04	0.06	0.531	0.643	0.04	0.06	0.525	0.677	0.02	0.06	0.761	0.851	0.02	0.06	0.756	0.884	0.01	0.06	0.848	0.926	0.01	0.06	0.908	0.968	0.02	0.06	0.707	0.855	0.02	0.06	0.769	0.913	0.620058	0.1	0.09	0.265	0.487	0.05	0.08	0.543	0.805	0.11	0.09	0.23	0.466	0.08	0.09	0.391	0.697	0.06	0.1	0.566	0.874	0.02	0.09	0.785	0.975	0.05	0.1	0.637	0.937	0.01	0.09	0.88	0.996	0.02	0.1	0.823	0.966	-0.01	0.09	0.946	0.995	-0.06	0.1	0.507	0.7	-0.01	0.1	0.9	0.955	-0.03	0.1	0.792	0.883	0.02	0.11	0.872	0.947	-0.03	0.11	0.762	0.891	0.01	0.11	0.931	0.971	-0.02	0.11	0.874	0.949	0.03	0.11	0.821	0.929	0.01	0.11	0.903	0.96	0.06	0.11	0.593	0.822	0.02	0.09	0.855	0.92	0	0.1	0.967	0.982	0.04	0.1	0.679	0.817	0.01	0.11	0.922	0.965	0.07	0.11	0.498	0.736	0.03	0.11	0.796	0.914	0.03	0.11	0.811	0.942	-0.03	0.12	0.779	0.934	0.05	0.11	0.678	0.886	-0.01	0.12	0.904	0.973
TALDO1	11347_9	3	Transaldolase	P37837	6888	20	FLAG	0.01	0.05	0.832	0.882	0.02	0.11	0.874	0.923	-0.01	0.06	0.808	0.867	-0.02	0.11	0.839	0.904	-0.03	0.06	0.588	0.732	-0.04	0.12	0.762	0.887	0	0.06	0.935	0.969	0.03	0.12	0.813	0.931	-0.01	0.06	0.918	0.963	0.01	0.12	0.945	0.984	0.0361557	-0.15	0.09	0.08	0.225	-0.26	0.16	0.108	0.346	-0.19	0.09	0.0402	0.159	-0.35	0.18	0.0482	0.237	-0.15	0.1	0.123	0.531	-0.25	0.18	0.174	0.726	-0.11	0.1	0.26	0.806	-0.18	0.18	0.324	0.934	-0.15	0.1	0.149	0.676	-0.23	0.19	0.22	0.867	0.11	0.1	0.24	0.475	0.29	0.2	0.16	0.441	0.09	0.1	0.4	0.604	0.27	0.22	0.222	0.492	0.02	0.11	0.874	0.945	0.13	0.23	0.562	0.808	0.04	0.11	0.7	0.858	0.17	0.23	0.46	0.753	0.05	0.11	0.651	0.828	0.18	0.23	0.44	0.732	0.13	0.1	0.175	0.354	0.22	0.2	0.271	0.529	0.13	0.1	0.216	0.437	0.22	0.21	0.309	0.59	0.12	0.11	0.275	0.568	0.22	0.23	0.329	0.679	0.15	0.11	0.171	0.613	0.28	0.23	0.221	0.739	0.15	0.11	0.199	0.642	0.26	0.23	0.257	0.757
PTGR2	18943_4	3	Prostaglandin reductase 2	Q8N8N7		20	PASS	0.01	0.05	0.832	0.882	0	0.13	0.984	0.991	-0.01	0.06	0.867	0.914	-0.05	0.14	0.736	0.837	-0.08	0.06	0.176	0.345	-0.14	0.15	0.338	0.592	-0.06	0.06	0.324	0.572	-0.09	0.15	0.529	0.79	-0.06	0.06	0.356	0.617	-0.07	0.15	0.646	0.868	0.129411	0.03	0.09	0.684	0.83	0.11	0.27	0.686	0.882	0.02	0.09	0.857	0.937	0.04	0.3	0.899	0.973	-0.05	0.1	0.601	0.887	-0.09	0.31	0.765	0.973	-0.05	0.1	0.647	0.937	-0.05	0.31	0.879	0.996	-0.06	0.1	0.538	0.905	-0.04	0.31	0.89	0.993	-0.14	0.1	0.152	0.366	-0.26	0.26	0.333	0.612	-0.18	0.11	0.092	0.269	-0.26	0.28	0.348	0.604	-0.26	0.11	0.0174	0.176	-0.46	0.3	0.133	0.465	-0.24	0.11	0.0348	0.291	-0.38	0.3	0.204	0.555	-0.22	0.11	0.0546	0.326	-0.34	0.3	0.255	0.596	0.14	0.1	0.14	0.309	0.05	0.17	0.768	0.882	0.14	0.11	0.171	0.388	0.03	0.19	0.864	0.941	0.08	0.11	0.448	0.706	0.02	0.2	0.924	0.971	0.12	0.12	0.315	0.706	0.04	0.21	0.839	0.955	0.12	0.12	0.299	0.709	0.06	0.21	0.783	0.943
CD9	17449_23	3	CD9 antigen	P21926	928	20	PASS	0.01	0.05	0.834	0.883	0.08	0.25	0.767	0.853	0	0.06	0.949	0.969	0.13	0.28	0.63	0.759	-0.02	0.06	0.711	0.819	0.03	0.29	0.916	0.965	-0.04	0.06	0.562	0.757	0.01	0.3	0.963	0.987	-0.03	0.06	0.574	0.779	0.06	0.3	0.852	0.945	0.0950503	0.15	0.08	0.0793	0.224	0.41	0.39	0.293	0.608	0.16	0.09	0.0758	0.239	0.5	0.41	0.22	0.535	0.1	0.1	0.306	0.722	0.2	0.44	0.653	0.957	0.08	0.1	0.429	0.887	0.16	0.45	0.73	0.99	0.07	0.1	0.446	0.871	0.16	0.46	0.72	0.988	-0.13	0.1	0.183	0.405	-0.01	0.43	0.983	0.993	-0.16	0.11	0.119	0.306	-0.06	0.48	0.898	0.961	-0.16	0.11	0.129	0.386	-0.03	0.49	0.946	0.979	-0.16	0.11	0.145	0.431	0	0.49	0.997	0.999	-0.15	0.11	0.187	0.476	0.11	0.5	0.83	0.931	-0.05	0.1	0.571	0.722	-0.45	0.56	0.421	0.653	-0.07	0.1	0.508	0.7	-0.37	0.62	0.551	0.765	-0.09	0.11	0.397	0.672	-0.46	0.67	0.492	0.774	-0.11	0.11	0.341	0.721	-0.48	0.69	0.483	0.846	-0.12	0.12	0.309	0.711	-0.49	0.7	0.483	0.851
SAMHD1	11303_7	3	Deoxynucleoside triphosphate triphosphohydrolase SAMHD1	Q9Y3Z3	25939	20	PASS	-0.01	0.05	0.835	0.884	0.03	0.16	0.829	0.89	-0.02	0.06	0.737	0.817	0.02	0.17	0.895	0.939	-0.02	0.06	0.727	0.831	0.05	0.18	0.781	0.898	-0.02	0.06	0.709	0.849	0.05	0.19	0.79	0.921	-0.01	0.06	0.863	0.936	0.07	0.19	0.712	0.892	0.00874735	0.1	0.09	0.262	0.483	0.23	0.21	0.28	0.595	0.13	0.09	0.15	0.361	0.29	0.23	0.198	0.509	0.12	0.1	0.209	0.646	0.33	0.24	0.166	0.714	0.11	0.1	0.295	0.826	0.28	0.24	0.248	0.904	0.12	0.1	0.24	0.761	0.32	0.25	0.196	0.855	-0.27	0.1	0.00707	0.0638	-0.44	0.35	0.205	0.495	-0.27	0.11	0.0107	0.0879	-0.47	0.36	0.196	0.464	-0.26	0.11	0.0188	0.182	-0.46	0.37	0.215	0.55	-0.25	0.11	0.0236	0.256	-0.47	0.39	0.231	0.581	-0.24	0.11	0.0336	0.298	-0.47	0.39	0.231	0.571	0.09	0.1	0.346	0.536	0.17	0.34	0.607	0.786	0.04	0.1	0.733	0.851	0.01	0.38	0.978	0.988	0.03	0.11	0.762	0.888	0.04	0.41	0.924	0.971	0.04	0.11	0.704	0.895	0.09	0.42	0.825	0.949	0.05	0.11	0.655	0.879	0.09	0.42	0.822	0.955
SFTPB	10672_75	3	Pulmonary surfactant-associated protein B	P07988	6439	20	PASS	0.01	0.05	0.835	0.884	-0.01	0.09	0.953	0.973	-0.02	0.06	0.727	0.809	-0.03	0.09	0.759	0.852	0.02	0.06	0.73	0.833	0.01	0.1	0.908	0.961	-0.01	0.06	0.868	0.937	-0.03	0.1	0.784	0.919	-0.01	0.06	0.858	0.932	-0.03	0.1	0.767	0.911	0.00714002	-0.02	0.09	0.822	0.907	-0.13	0.14	0.365	0.673	-0.06	0.09	0.534	0.739	-0.16	0.15	0.311	0.636	-0.02	0.1	0.865	0.966	-0.12	0.16	0.448	0.887	-0.03	0.1	0.747	0.952	-0.14	0.16	0.381	0.939	-0.03	0.1	0.797	0.961	-0.13	0.16	0.409	0.931	0.24	0.1	0.0128	0.0911	0.37	0.15	0.0149	0.134	0.22	0.11	0.0399	0.172	0.38	0.17	0.0218	0.17	0.28	0.11	0.0127	0.161	0.47	0.17	0.00693	0.167	0.25	0.11	0.029	0.273	0.42	0.17	0.0162	0.315	0.25	0.11	0.0294	0.285	0.43	0.18	0.0153	0.332	-0.2	0.1	0.0428	0.151	-0.29	0.18	0.111	0.335	-0.24	0.11	0.029	0.152	-0.33	0.19	0.0882	0.338	-0.21	0.11	0.0585	0.314	-0.32	0.19	0.101	0.477	-0.25	0.12	0.029	0.439	-0.37	0.2	0.0689	0.611	-0.26	0.12	0.0258	0.433	-0.39	0.21	0.0582	0.591
CD1D	8749_194	3	Antigen-presenting glycoprotein CD1d	P15813	912	20	PASS	-0.01	0.05	0.835	0.884	-0.18	0.22	0.4	0.558	0	0.06	0.96	0.977	-0.1	0.23	0.653	0.777	0.02	0.06	0.788	0.868	-0.11	0.24	0.652	0.825	0.02	0.06	0.717	0.854	-0.04	0.25	0.875	0.956	0.02	0.06	0.753	0.879	-0.05	0.25	0.833	0.937	0.715615	-0.06	0.08	0.487	0.692	-0.12	0.32	0.714	0.897	-0.06	0.09	0.539	0.743	-0.09	0.34	0.801	0.932	-0.06	0.09	0.501	0.842	-0.15	0.35	0.676	0.967	-0.06	0.1	0.535	0.921	-0.07	0.37	0.838	0.992	-0.05	0.1	0.588	0.919	-0.07	0.37	0.845	0.993	0	0.1	0.976	0.99	-0.46	0.45	0.31	0.594	0.03	0.1	0.794	0.884	-0.35	0.45	0.435	0.676	0.04	0.11	0.71	0.86	-0.4	0.48	0.404	0.709	0.04	0.11	0.717	0.866	-0.41	0.5	0.404	0.708	0.04	0.11	0.718	0.865	-0.43	0.5	0.396	0.703	0.04	0.1	0.707	0.819	-0.06	0.42	0.876	0.939	0.05	0.1	0.626	0.78	0.02	0.45	0.96	0.977	0.09	0.11	0.42	0.689	0.11	0.46	0.817	0.924	0.11	0.11	0.331	0.715	0.32	0.48	0.497	0.851	0.09	0.11	0.402	0.761	0.28	0.48	0.557	0.873
B4GALT3	6921_24	3	Beta-1,4-galactosyltransferase 3	O60512	8703	20	PASS	-0.01	0.05	0.835	0.884	-0.12	0.21	0.578	0.711	-0.01	0.06	0.815	0.873	-0.15	0.22	0.482	0.641	-0.03	0.06	0.603	0.744	-0.14	0.23	0.543	0.753	-0.02	0.06	0.687	0.836	-0.08	0.23	0.738	0.901	-0.03	0.06	0.653	0.826	-0.07	0.23	0.759	0.91	0.545726	0.03	0.08	0.757	0.872	0.17	0.34	0.611	0.843	0.06	0.09	0.486	0.711	0.46	0.36	0.205	0.52	0.07	0.09	0.489	0.835	0.52	0.38	0.17	0.718	0.09	0.1	0.335	0.86	0.57	0.39	0.139	0.8	0.11	0.1	0.243	0.761	0.58	0.38	0.127	0.772	0.03	0.1	0.766	0.876	0.21	0.36	0.564	0.78	0	0.1	0.98	0.988	-0.12	0.37	0.743	0.884	-0.04	0.11	0.675	0.837	-0.17	0.38	0.663	0.861	-0.05	0.11	0.665	0.839	-0.13	0.39	0.74	0.897	-0.05	0.11	0.629	0.814	-0.08	0.39	0.843	0.937	-0.09	0.1	0.328	0.522	-1.37	0.63	0.0302	0.163	-0.12	0.1	0.229	0.451	-1.61	0.71	0.0233	0.173	-0.13	0.11	0.226	0.526	-1.66	0.76	0.0284	0.304	-0.15	0.11	0.193	0.637	-1.68	0.8	0.0371	0.551	-0.16	0.11	0.145	0.595	-1.73	0.81	0.0326	0.535
SOD2	5008_51	1	Superoxide dismutase [Mn], mitochondrial	P04179	6648	0.5	PASS	0.01	0.05	0.836	0.884	0.02	0.16	0.911	0.946	-0.02	0.06	0.697	0.784	-0.08	0.17	0.626	0.757	-0.02	0.06	0.768	0.855	-0.06	0.18	0.73	0.87	-0.06	0.06	0.361	0.606	-0.17	0.19	0.35	0.667	-0.04	0.06	0.574	0.779	-0.11	0.19	0.549	0.818	0.750487	0.06	0.09	0.512	0.711	0.26	0.27	0.335	0.651	0.01	0.09	0.924	0.965	0.14	0.29	0.631	0.851	0.01	0.1	0.901	0.969	0.16	0.3	0.585	0.942	-0.07	0.1	0.517	0.915	-0.06	0.31	0.844	0.992	-0.05	0.1	0.62	0.926	-0.01	0.32	0.964	0.996	-0.04	0.1	0.68	0.827	-0.2	0.31	0.527	0.756	-0.04	0.11	0.717	0.839	-0.19	0.33	0.567	0.776	-0.01	0.11	0.936	0.974	-0.11	0.35	0.754	0.905	0	0.11	0.984	0.993	-0.08	0.35	0.824	0.929	0.01	0.11	0.9	0.959	-0.05	0.35	0.878	0.95	0.01	0.1	0.915	0.957	-0.06	0.27	0.839	0.921	-0.04	0.1	0.72	0.843	-0.19	0.29	0.512	0.74	-0.04	0.11	0.689	0.85	-0.21	0.32	0.506	0.779	-0.11	0.11	0.354	0.729	-0.4	0.33	0.233	0.743	-0.07	0.12	0.531	0.826	-0.3	0.34	0.366	0.801
METAP1	3210_1	2	Methionine aminopeptidase 1	P53582	23173	20	PASS	0.01	0.05	0.836	0.885	0.02	0.05	0.744	0.837	0.06	0.06	0.303	0.424	0.06	0.05	0.264	0.436	0.04	0.06	0.474	0.65	0.04	0.05	0.426	0.661	0.04	0.06	0.487	0.71	0.04	0.05	0.44	0.73	0.04	0.06	0.487	0.719	0.04	0.06	0.443	0.754	0.681243	0.08	0.08	0.362	0.585	0.07	0.08	0.381	0.685	0.12	0.09	0.184	0.407	0.1	0.08	0.21	0.527	0.07	0.1	0.489	0.835	0.05	0.09	0.55	0.927	0.07	0.1	0.476	0.9	0.06	0.09	0.529	0.973	0.06	0.1	0.57	0.909	0.04	0.09	0.627	0.97	-0.03	0.1	0.738	0.862	-0.03	0.09	0.746	0.88	0.05	0.11	0.67	0.811	0.04	0.1	0.653	0.83	0.04	0.11	0.729	0.873	0.04	0.1	0.705	0.88	0.06	0.11	0.581	0.795	0.06	0.1	0.56	0.816	0.08	0.11	0.492	0.724	0.07	0.1	0.474	0.753	-0.02	0.09	0.801	0.884	-0.01	0.09	0.95	0.974	0	0.1	0.975	0.986	0.02	0.1	0.811	0.914	0.02	0.11	0.829	0.927	0.04	0.1	0.683	0.866	-0.02	0.11	0.839	0.951	0	0.1	0.994	0.999	-0.02	0.11	0.823	0.945	0	0.1	0.972	0.99
STOML1	17344_23	3	Stomatin-like protein 1	Q9UBI4		0.5	PASS	-0.01	0.05	0.837	0.886	-0.05	0.2	0.815	0.883	-0.04	0.06	0.474	0.593	-0.17	0.21	0.418	0.586	-0.09	0.06	0.146	0.308	-0.33	0.22	0.136	0.37	-0.11	0.06	0.0614	0.249	-0.43	0.23	0.0586	0.333	-0.11	0.06	0.0756	0.296	-0.41	0.23	0.0764	0.403	0.133166	0	0.09	0.983	0.993	0.02	0.31	0.956	0.987	-0.06	0.09	0.507	0.72	-0.21	0.33	0.518	0.783	-0.1	0.1	0.272	0.693	-0.36	0.35	0.3	0.819	-0.13	0.1	0.188	0.752	-0.45	0.36	0.214	0.889	-0.11	0.1	0.257	0.773	-0.37	0.36	0.303	0.906	-0.16	0.1	0.102	0.295	-0.61	0.4	0.129	0.404	-0.1	0.1	0.322	0.537	-0.41	0.42	0.327	0.587	-0.17	0.11	0.13	0.386	-0.65	0.44	0.138	0.47	-0.17	0.11	0.124	0.411	-0.67	0.45	0.135	0.498	-0.18	0.11	0.113	0.395	-0.7	0.45	0.12	0.467	0.11	0.1	0.238	0.431	0.31	0.34	0.361	0.606	0.05	0.1	0.628	0.78	0.08	0.37	0.822	0.918	0.02	0.11	0.856	0.941	-0.02	0.39	0.964	0.986	-0.04	0.11	0.702	0.894	-0.24	0.41	0.556	0.868	-0.04	0.12	0.721	0.907	-0.22	0.41	0.588	0.887
ALOX15B	12422_143	3	Arachidonate 15-lipoxygenase B	O15296		20	FLAG	0.01	0.05	0.84	0.888	0.02	0.07	0.799	0.873	0.03	0.06	0.551	0.661	0.06	0.08	0.433	0.601	0.09	0.06	0.151	0.313	0.14	0.08	0.0909	0.305	0.1	0.06	0.0857	0.29	0.15	0.08	0.0725	0.361	0.11	0.06	0.0745	0.295	0.15	0.08	0.0721	0.395	0.930553	0.02	0.08	0.775	0.883	0.07	0.12	0.564	0.82	0.06	0.09	0.527	0.734	0.14	0.14	0.312	0.637	0.13	0.09	0.17	0.598	0.24	0.14	0.0881	0.578	0.15	0.1	0.108	0.668	0.26	0.14	0.0589	0.702	0.16	0.1	0.0973	0.626	0.27	0.14	0.0572	0.669	0.02	0.1	0.841	0.92	0.07	0.11	0.506	0.744	0.05	0.11	0.653	0.802	0.16	0.12	0.167	0.435	0.1	0.11	0.356	0.612	0.22	0.12	0.0661	0.373	0.1	0.11	0.379	0.641	0.2	0.12	0.0995	0.453	0.1	0.11	0.358	0.619	0.2	0.12	0.11	0.46	-0.02	0.09	0.836	0.907	-0.15	0.16	0.32	0.575	-0.01	0.1	0.89	0.938	-0.19	0.17	0.244	0.536	0	0.11	0.968	0.986	-0.14	0.17	0.4	0.724	0.05	0.11	0.665	0.881	-0.09	0.17	0.615	0.886	0.05	0.11	0.634	0.869	-0.08	0.18	0.645	0.899
CPQ	9394_19	3	Carboxypeptidase Q	Q9Y646	10404	0.5	PASS	-0.01	0.05	0.84	0.888	-0.07	0.17	0.682	0.791	-0.06	0.06	0.286	0.406	-0.25	0.18	0.184	0.34	-0.03	0.06	0.593	0.736	-0.16	0.19	0.413	0.651	-0.03	0.06	0.661	0.823	-0.14	0.19	0.485	0.761	-0.03	0.06	0.664	0.831	-0.14	0.2	0.489	0.785	0.905604	-0.04	0.09	0.676	0.826	-0.14	0.25	0.577	0.826	-0.05	0.09	0.623	0.8	-0.18	0.27	0.513	0.78	-0.01	0.1	0.927	0.98	-0.07	0.28	0.8	0.977	0.03	0.1	0.765	0.956	0.05	0.29	0.858	0.996	0.03	0.1	0.793	0.96	0.05	0.29	0.876	0.993	0.03	0.1	0.735	0.86	0.08	0.35	0.816	0.915	-0.06	0.11	0.595	0.759	-0.26	0.38	0.491	0.717	-0.02	0.11	0.825	0.923	-0.14	0.39	0.727	0.891	-0.04	0.11	0.715	0.865	-0.2	0.4	0.616	0.843	-0.04	0.11	0.704	0.858	-0.2	0.4	0.617	0.833	-0.02	0.1	0.846	0.914	-0.08	0.31	0.793	0.895	-0.09	0.11	0.407	0.617	-0.36	0.34	0.288	0.574	-0.07	0.11	0.538	0.76	-0.32	0.35	0.364	0.704	-0.09	0.11	0.441	0.783	-0.38	0.36	0.29	0.766	-0.08	0.11	0.474	0.801	-0.37	0.36	0.316	0.783
PYCR1	18170_46	3	Pyrroline-5-carboxylate reductase 1, mitochondrial	P32322	5831	20	PASS	-0.01	0.05	0.84	0.888	-0.04	0.13	0.729	0.827	-0.02	0.06	0.695	0.782	-0.02	0.14	0.9	0.942	-0.02	0.06	0.75	0.846	0.02	0.14	0.912	0.963	0	0.06	0.987	0.993	0.05	0.15	0.705	0.886	-0.01	0.06	0.923	0.965	0.07	0.15	0.642	0.866	0.698117	-0.05	0.08	0.567	0.751	-0.08	0.2	0.672	0.876	-0.07	0.09	0.422	0.656	-0.06	0.21	0.759	0.913	-0.02	0.1	0.808	0.948	0.07	0.22	0.735	0.971	-0.01	0.1	0.908	0.98	0.06	0.22	0.788	0.99	-0.02	0.1	0.833	0.968	0.09	0.23	0.688	0.98	-0.02	0.1	0.831	0.914	0.16	0.26	0.545	0.768	-0.1	0.11	0.334	0.548	0.09	0.28	0.737	0.88	-0.13	0.11	0.241	0.509	0.03	0.28	0.927	0.97	-0.12	0.11	0.276	0.555	0.07	0.28	0.794	0.918	-0.11	0.11	0.316	0.587	0.11	0.28	0.694	0.87	0.05	0.1	0.616	0.754	-0.16	0.23	0.475	0.689	0.11	0.1	0.282	0.507	-0.05	0.24	0.84	0.929	0.12	0.11	0.257	0.552	0.02	0.26	0.953	0.983	0.16	0.11	0.167	0.608	0.05	0.26	0.852	0.956	0.14	0.11	0.224	0.665	0.02	0.27	0.937	0.984
PRPS1	11381_56	3	Ribose-phosphate pyrophosphokinase 1	P60891	5631	20	FLAG	0.01	0.05	0.843	0.89	0.02	0.13	0.887	0.932	0.05	0.06	0.425	0.544	0.08	0.14	0.568	0.713	0.03	0.06	0.557	0.71	0.04	0.14	0.793	0.904	0	0.06	0.994	0.997	-0.03	0.14	0.861	0.95	0.01	0.06	0.913	0.961	-0.01	0.14	0.956	0.985	0.385087	0.1	0.08	0.256	0.476	0.05	0.18	0.772	0.918	0.11	0.09	0.209	0.438	0.08	0.19	0.69	0.88	0.07	0.09	0.463	0.826	-0.05	0.2	0.815	0.978	0.03	0.1	0.78	0.961	-0.13	0.21	0.526	0.973	0.02	0.1	0.817	0.964	-0.13	0.21	0.539	0.966	-0.09	0.1	0.373	0.595	0.02	0.27	0.934	0.972	-0.02	0.1	0.822	0.903	0.17	0.28	0.537	0.751	0.01	0.11	0.955	0.981	0.22	0.28	0.43	0.723	0	0.11	0.996	0.999	0.22	0.28	0.44	0.737	0	0.11	0.966	0.985	0.22	0.29	0.446	0.738	-0.02	0.09	0.841	0.912	-0.12	0.25	0.643	0.807	0.01	0.1	0.915	0.953	-0.09	0.27	0.741	0.878	0	0.11	0.999	1	-0.1	0.28	0.726	0.885	-0.05	0.11	0.621	0.859	-0.19	0.29	0.519	0.857	-0.04	0.11	0.735	0.91	-0.13	0.29	0.647	0.9
CXCL2	3148_49	1	Gro-beta	P19875	2920	20	FLAG	0.01	0.05	0.843	0.89	0.04	0.08	0.646	0.763	0.02	0.06	0.692	0.78	0.05	0.08	0.578	0.72	0.02	0.06	0.75	0.846	0.03	0.09	0.684	0.843	0.05	0.06	0.431	0.667	0.07	0.09	0.431	0.724	0.04	0.06	0.492	0.721	0.06	0.09	0.489	0.785	0.073203	-0.12	0.09	0.16	0.354	-0.12	0.11	0.29	0.605	-0.09	0.09	0.308	0.552	-0.09	0.12	0.474	0.756	-0.1	0.1	0.298	0.714	-0.09	0.13	0.461	0.891	-0.07	0.1	0.481	0.902	-0.07	0.13	0.6	0.98	-0.09	0.1	0.364	0.829	-0.09	0.13	0.482	0.951	0.15	0.1	0.132	0.337	0.25	0.16	0.119	0.39	0.18	0.11	0.092	0.269	0.28	0.17	0.105	0.351	0.17	0.11	0.122	0.377	0.26	0.18	0.144	0.476	0.21	0.11	0.0665	0.34	0.31	0.18	0.0783	0.433	0.21	0.11	0.0591	0.329	0.33	0.18	0.0752	0.426	0.08	0.09	0.425	0.604	0.11	0.15	0.446	0.67	0.06	0.1	0.553	0.733	0.09	0.16	0.566	0.777	0.07	0.11	0.502	0.738	0.09	0.17	0.571	0.816	0.07	0.11	0.507	0.817	0.08	0.17	0.619	0.887	0.07	0.11	0.517	0.824	0.08	0.17	0.643	0.898
C1QTNF9	16605_2	3	Complement C1q and tumor necrosis factor-related protein 9A	P0C862	338872	20	PASS	0.01	0.05	0.845	0.892	0.17	0.16	0.296	0.455	0.04	0.06	0.495	0.611	0.26	0.17	0.138	0.281	0.09	0.06	0.146	0.308	0.36	0.18	0.044	0.212	0.1	0.06	0.0857	0.29	0.37	0.18	0.0427	0.303	0.1	0.06	0.0874	0.315	0.41	0.18	0.0269	0.274	0.0149418	-0.17	0.09	0.046	0.156	-0.32	0.27	0.243	0.556	-0.13	0.09	0.16	0.375	-0.19	0.28	0.485	0.764	-0.08	0.09	0.37	0.781	-0.18	0.28	0.525	0.919	-0.08	0.1	0.431	0.888	-0.17	0.28	0.546	0.973	-0.07	0.1	0.501	0.894	-0.11	0.29	0.707	0.986	0.21	0.1	0.0328	0.157	0.79	0.3	0.00878	0.0991	0.25	0.11	0.0158	0.106	0.92	0.32	0.00399	0.073	0.27	0.11	0.0135	0.162	0.99	0.33	0.00297	0.134	0.28	0.11	0.00957	0.212	0.99	0.33	0.00313	0.245	0.27	0.11	0.0157	0.25	0.96	0.33	0.00356	0.267	0.02	0.1	0.861	0.924	0.21	0.32	0.517	0.721	0.01	0.1	0.937	0.965	0.25	0.34	0.461	0.705	0.11	0.11	0.336	0.624	0.55	0.37	0.133	0.514	0.12	0.11	0.281	0.693	0.57	0.38	0.133	0.696	0.13	0.11	0.256	0.684	0.61	0.38	0.112	0.688
ACADS	17393_13	3	Short-chain specific acyl-CoA dehydrogenase, mitochondrial	P16219	35	20	PASS	-0.01	0.05	0.845	0.892	-0.04	0.21	0.854	0.906	-0.04	0.06	0.486	0.603	-0.15	0.23	0.495	0.653	-0.01	0.06	0.872	0.921	-0.04	0.24	0.853	0.934	-0.01	0.06	0.832	0.92	-0.05	0.24	0.828	0.936	0	0.06	0.961	0.984	0	0.24	0.989	0.997	0.141174	0.1	0.08	0.256	0.476	0.26	0.35	0.457	0.738	0.1	0.09	0.274	0.514	0.32	0.38	0.401	0.707	0.1	0.1	0.293	0.711	0.34	0.41	0.402	0.868	0.08	0.1	0.397	0.871	0.27	0.42	0.53	0.973	0.1	0.1	0.328	0.813	0.32	0.42	0.447	0.939	-0.16	0.1	0.0981	0.29	-0.49	0.42	0.246	0.537	-0.16	0.1	0.129	0.317	-0.5	0.44	0.253	0.524	-0.12	0.11	0.252	0.521	-0.4	0.45	0.375	0.686	-0.11	0.11	0.316	0.588	-0.34	0.45	0.445	0.741	-0.11	0.11	0.323	0.592	-0.37	0.45	0.406	0.709	-0.01	0.09	0.947	0.972	-0.04	0.34	0.904	0.951	-0.11	0.1	0.305	0.529	-0.34	0.37	0.355	0.623	-0.07	0.11	0.544	0.762	-0.19	0.39	0.621	0.841	-0.07	0.11	0.541	0.83	-0.19	0.41	0.645	0.897	-0.04	0.12	0.719	0.906	-0.1	0.42	0.814	0.951
PTH	5954_62	3	Parathyroid hormone	P01270	5741	20	FLAG	-0.01	0.05	0.845	0.892	-0.03	0.11	0.783	0.862	-0.04	0.06	0.514	0.628	-0.08	0.12	0.527	0.678	-0.12	0.06	0.0566	0.176	-0.22	0.13	0.0861	0.298	-0.16	0.06	0.00989	0.103	-0.32	0.13	0.0164	0.204	-0.17	0.06	0.00581	0.0912	-0.35	0.13	0.0103	0.182	0.382476	0.07	0.08	0.388	0.607	0.2	0.19	0.285	0.601	0.04	0.09	0.686	0.84	0.13	0.2	0.512	0.78	-0.01	0.09	0.919	0.977	0.04	0.21	0.847	0.983	-0.07	0.1	0.461	0.898	-0.09	0.21	0.667	0.987	-0.1	0.1	0.332	0.814	-0.15	0.22	0.513	0.959	-0.03	0.1	0.785	0.886	-0.15	0.21	0.478	0.724	-0.09	0.11	0.396	0.601	-0.27	0.23	0.243	0.513	-0.16	0.11	0.142	0.399	-0.4	0.25	0.101	0.421	-0.19	0.11	0.0919	0.376	-0.47	0.25	0.0589	0.414	-0.2	0.11	0.0712	0.348	-0.5	0.25	0.048	0.397	-0.08	0.1	0.429	0.606	-0.16	0.2	0.405	0.64	-0.05	0.11	0.615	0.773	-0.1	0.22	0.651	0.826	-0.17	0.11	0.139	0.423	-0.32	0.23	0.169	0.549	-0.21	0.12	0.0744	0.514	-0.4	0.24	0.0945	0.662	-0.21	0.12	0.0767	0.515	-0.4	0.24	0.0973	0.677
PRTN3	13720_95	3	Myeloblastin	P24158	5657	0.5	PASS	-0.01	0.06	0.845	0.892	-0.03	0.12	0.828	0.89	-0.02	0.06	0.792	0.856	-0.04	0.13	0.735	0.837	-0.06	0.06	0.332	0.517	-0.14	0.14	0.301	0.558	-0.05	0.06	0.441	0.676	-0.12	0.14	0.387	0.697	-0.05	0.06	0.465	0.704	-0.11	0.14	0.418	0.736	0.430977	0.08	0.08	0.362	0.585	0.19	0.21	0.373	0.678	0.07	0.09	0.417	0.653	0.18	0.22	0.423	0.723	0.01	0.09	0.927	0.98	0.02	0.23	0.941	0.998	0.04	0.1	0.702	0.95	0.09	0.24	0.707	0.99	0.04	0.1	0.684	0.939	0.1	0.24	0.684	0.979	-0.08	0.1	0.406	0.623	-0.21	0.23	0.359	0.632	-0.06	0.11	0.54	0.72	-0.17	0.25	0.5	0.724	-0.11	0.11	0.308	0.573	-0.28	0.26	0.287	0.613	-0.1	0.11	0.364	0.63	-0.25	0.26	0.335	0.661	-0.09	0.11	0.399	0.65	-0.24	0.26	0.366	0.681	-0.05	0.1	0.609	0.749	-0.08	0.2	0.687	0.838	-0.08	0.1	0.416	0.623	-0.15	0.22	0.503	0.734	-0.1	0.11	0.376	0.654	-0.17	0.23	0.447	0.751	-0.11	0.11	0.328	0.714	-0.22	0.23	0.348	0.79	-0.11	0.11	0.335	0.729	-0.21	0.23	0.356	0.798
B3GNT6	7082_2	3	UDP-GlcNAc:betaGal beta-1,3-N-acetylglucosaminyltransferase 6	Q6ZMB0	11041	20	PASS	0.01	0.05	0.847	0.894	0.04	0.3	0.903	0.941	0.02	0.06	0.711	0.796	0.15	0.32	0.639	0.766	0.03	0.06	0.596	0.739	0.23	0.34	0.496	0.715	0.04	0.06	0.462	0.693	0.33	0.34	0.337	0.658	0.05	0.06	0.404	0.655	0.36	0.35	0.306	0.656	0.28918	0.09	0.08	0.259	0.48	0.19	0.44	0.657	0.87	0.16	0.09	0.0896	0.266	0.54	0.48	0.253	0.576	0.14	0.1	0.141	0.555	0.44	0.51	0.383	0.864	0.16	0.1	0.0993	0.651	0.54	0.51	0.29	0.919	0.19	0.1	0.0577	0.536	0.63	0.53	0.234	0.874	-0.12	0.1	0.21	0.438	-0.44	0.58	0.454	0.711	-0.14	0.1	0.183	0.389	-0.49	0.62	0.43	0.672	-0.13	0.11	0.24	0.509	-0.36	0.65	0.575	0.812	-0.12	0.11	0.274	0.554	-0.28	0.66	0.669	0.865	-0.12	0.11	0.269	0.548	-0.3	0.67	0.656	0.853	0.02	0.09	0.867	0.928	0.2	0.56	0.72	0.854	-0.01	0.1	0.927	0.959	0.12	0.6	0.844	0.932	0.01	0.11	0.932	0.97	0.26	0.63	0.68	0.865	0.03	0.11	0.787	0.932	0.4	0.64	0.527	0.857	0.02	0.11	0.826	0.945	0.39	0.65	0.542	0.869
AP1S2	18405_117	3	AP-1 complex subunit sigma-2	P56377	8905	20	PASS	0.01	0.05	0.847	0.894	0	0.11	0.999	1	0.01	0.06	0.803	0.865	0.01	0.12	0.946	0.971	0.03	0.06	0.615	0.753	0.03	0.12	0.791	0.904	0.04	0.06	0.487	0.71	0.05	0.13	0.679	0.874	0.04	0.06	0.519	0.742	0.05	0.13	0.697	0.888	0.0908899	-0.12	0.09	0.16	0.354	-0.25	0.17	0.14	0.407	-0.14	0.09	0.13	0.332	-0.29	0.18	0.108	0.372	-0.11	0.09	0.232	0.662	-0.26	0.19	0.177	0.73	-0.1	0.1	0.296	0.826	-0.24	0.19	0.207	0.88	-0.13	0.1	0.192	0.73	-0.29	0.2	0.135	0.779	0.13	0.1	0.196	0.423	0.25	0.21	0.244	0.535	0.2	0.11	0.0638	0.223	0.39	0.23	0.0878	0.324	0.2	0.11	0.0684	0.298	0.38	0.23	0.104	0.421	0.22	0.11	0.047	0.316	0.42	0.23	0.0724	0.422	0.22	0.11	0.0414	0.305	0.44	0.24	0.0599	0.399	0.08	0.1	0.394	0.578	0.18	0.22	0.406	0.64	0.06	0.1	0.534	0.718	0.15	0.23	0.523	0.748	0.08	0.11	0.433	0.695	0.2	0.24	0.41	0.728	0.07	0.11	0.542	0.83	0.16	0.25	0.522	0.857	0.07	0.11	0.514	0.822	0.17	0.25	0.502	0.857
CKAP4	7221_56	3	Cytoskeleton-associated protein 4	Q07065	10970	20	PASS	0.01	0.05	0.848	0.894	0.07	0.21	0.755	0.845	-0.01	0.06	0.838	0.891	-0.04	0.23	0.869	0.922	-0.02	0.06	0.754	0.848	-0.07	0.24	0.755	0.884	-0.01	0.06	0.848	0.926	-0.11	0.24	0.665	0.867	-0.01	0.06	0.924	0.965	-0.09	0.24	0.725	0.9	0.0725692	0.14	0.09	0.0893	0.243	0.58	0.36	0.103	0.337	0.12	0.09	0.171	0.39	0.53	0.38	0.162	0.458	0.15	0.1	0.116	0.519	0.6	0.4	0.14	0.675	0.16	0.1	0.107	0.666	0.57	0.41	0.163	0.832	0.18	0.1	0.0651	0.552	0.64	0.42	0.13	0.774	-0.02	0.1	0.851	0.926	0.15	0.32	0.634	0.826	-0.03	0.1	0.758	0.865	0.01	0.36	0.971	0.991	-0.06	0.11	0.589	0.789	-0.06	0.37	0.88	0.953	-0.04	0.11	0.698	0.856	-0.06	0.38	0.88	0.952	-0.04	0.11	0.735	0.872	0	0.38	0.991	0.995	-0.14	0.1	0.146	0.317	-1.13	0.53	0.0343	0.175	-0.17	0.1	0.0926	0.276	-1.31	0.57	0.0225	0.171	-0.22	0.11	0.0447	0.298	-1.54	0.6	0.0105	0.209	-0.22	0.11	0.0425	0.466	-1.64	0.6	0.00651	0.396	-0.23	0.11	0.0346	0.46	-1.71	0.61	0.00503	0.364
NUDT2	16583_8	3	Bis(5'-nucleosyl)-tetraphosphatase [asymmetrical]	P50583	318	20	PASS	0.01	0.05	0.848	0.894	0.02	0.06	0.703	0.805	0.03	0.06	0.59	0.693	0.04	0.06	0.536	0.685	0.02	0.06	0.789	0.869	0.02	0.06	0.71	0.859	0.03	0.06	0.666	0.826	0.03	0.06	0.6	0.83	0.02	0.06	0.792	0.9	0.02	0.06	0.699	0.888	0.876723	0.02	0.09	0.788	0.89	0.03	0.09	0.728	0.904	0.03	0.09	0.765	0.884	0.03	0.09	0.767	0.919	-0.02	0.1	0.832	0.957	-0.01	0.1	0.898	0.994	0.01	0.1	0.955	0.992	0.01	0.1	0.919	0.997	-0.01	0.1	0.907	0.979	-0.01	0.1	0.932	0.995	-0.03	0.1	0.764	0.875	-0.01	0.1	0.899	0.955	0.03	0.11	0.806	0.891	0.04	0.11	0.722	0.875	0.03	0.11	0.783	0.903	0.04	0.12	0.728	0.891	0.04	0.11	0.696	0.855	0.06	0.12	0.629	0.85	0.05	0.11	0.673	0.841	0.06	0.12	0.598	0.823	0.04	0.1	0.689	0.807	0.04	0.1	0.673	0.832	0.05	0.1	0.604	0.767	0.06	0.11	0.601	0.797	0.05	0.11	0.65	0.828	0.06	0.12	0.623	0.841	0.04	0.11	0.743	0.913	0.04	0.12	0.744	0.926	0.02	0.11	0.843	0.951	0.03	0.12	0.817	0.952
DKKL1	16309_30	3	Dickkopf-like protein 1	Q9UK85	27120	20	PASS	-0.01	0.05	0.849	0.895	-0.05	0.14	0.747	0.839	-0.08	0.06	0.177	0.284	-0.21	0.16	0.174	0.328	-0.07	0.06	0.236	0.415	-0.22	0.16	0.172	0.415	-0.08	0.06	0.184	0.42	-0.21	0.16	0.198	0.526	-0.08	0.06	0.216	0.477	-0.21	0.17	0.213	0.567	0.080139	0.12	0.08	0.162	0.358	0.2	0.24	0.389	0.691	0.11	0.09	0.25	0.489	0.17	0.25	0.509	0.779	0.09	0.1	0.345	0.763	0.08	0.26	0.767	0.973	0.06	0.1	0.526	0.916	0.02	0.27	0.945	0.999	0.1	0.1	0.317	0.807	0.11	0.28	0.707	0.986	-0.18	0.1	0.0707	0.242	-0.45	0.29	0.127	0.401	-0.26	0.11	0.0171	0.11	-0.62	0.33	0.0581	0.266	-0.23	0.11	0.0428	0.25	-0.54	0.33	0.105	0.424	-0.23	0.11	0.0448	0.312	-0.52	0.33	0.117	0.474	-0.23	0.11	0.0466	0.318	-0.52	0.33	0.118	0.464	-0.03	0.09	0.729	0.834	-0.03	0.23	0.912	0.956	-0.16	0.1	0.114	0.31	-0.32	0.25	0.208	0.5	-0.18	0.11	0.0986	0.381	-0.37	0.27	0.165	0.545	-0.16	0.11	0.151	0.592	-0.26	0.28	0.347	0.789	-0.18	0.11	0.111	0.561	-0.31	0.28	0.276	0.766
SCO1	7853_19	3	Protein SCO1 homolog, mitochondrial	O75880	6341	20	PASS	-0.01	0.05	0.849	0.895	-0.05	0.21	0.823	0.888	0.01	0.06	0.902	0.939	-0.01	0.23	0.98	0.99	0.09	0.06	0.146	0.308	0.31	0.24	0.187	0.431	0.15	0.06	0.0114	0.111	0.56	0.24	0.0204	0.225	0.16	0.06	0.00879	0.112	0.6	0.24	0.0131	0.206	0.0125833	-0.21	0.09	0.0168	0.0782	-1	0.4	0.0131	0.0919	-0.2	0.09	0.0284	0.128	-0.98	0.43	0.0217	0.149	-0.15	0.09	0.116	0.518	-0.74	0.45	0.0959	0.599	-0.07	0.1	0.451	0.894	-0.42	0.45	0.354	0.939	-0.08	0.1	0.43	0.867	-0.43	0.46	0.347	0.914	0.08	0.1	0.404	0.62	0.25	0.37	0.492	0.736	0.13	0.1	0.213	0.422	0.41	0.39	0.3	0.561	0.2	0.11	0.0636	0.29	0.67	0.41	0.0994	0.42	0.26	0.11	0.0207	0.246	0.89	0.42	0.0345	0.374	0.28	0.11	0.0148	0.248	0.95	0.42	0.0257	0.375	0.12	0.1	0.196	0.383	0.48	0.36	0.177	0.429	0.13	0.1	0.211	0.432	0.48	0.38	0.201	0.494	0.26	0.11	0.0174	0.204	0.94	0.4	0.0185	0.264	0.3	0.11	0.00588	0.327	1.09	0.4	0.007	0.405	0.31	0.11	0.00507	0.329	1.14	0.41	0.00498	0.364
RAB5C	14287_6	3	Ras-related protein Rab-5C	P51148	5878	20	FLAG	0.01	0.05	0.85	0.896	0.03	0.09	0.769	0.854	0.02	0.06	0.769	0.842	0.05	0.09	0.622	0.754	0.04	0.06	0.532	0.692	0.06	0.1	0.548	0.757	0.06	0.06	0.331	0.578	0.08	0.1	0.407	0.712	0.05	0.06	0.373	0.629	0.08	0.1	0.454	0.761	0.358328	-0.07	0.09	0.402	0.621	-0.06	0.13	0.618	0.847	-0.04	0.09	0.687	0.841	-0.02	0.14	0.902	0.974	-0.02	0.1	0.802	0.948	-0.02	0.15	0.868	0.986	0	0.1	0.969	0.995	0	0.15	0.997	1	-0.02	0.1	0.829	0.967	-0.04	0.15	0.816	0.989	0.09	0.1	0.338	0.563	0.2	0.18	0.274	0.563	0.08	0.11	0.432	0.632	0.19	0.19	0.326	0.586	0.1	0.11	0.337	0.595	0.2	0.2	0.298	0.624	0.13	0.11	0.257	0.543	0.24	0.2	0.216	0.563	0.14	0.11	0.205	0.491	0.28	0.2	0.172	0.523	0.04	0.09	0.675	0.798	0.03	0.17	0.877	0.939	0.03	0.1	0.766	0.873	0.05	0.18	0.795	0.906	0.07	0.11	0.53	0.756	0.09	0.19	0.634	0.846	0.07	0.11	0.531	0.826	0.07	0.19	0.702	0.915	0.07	0.11	0.552	0.833	0.06	0.19	0.749	0.931
ADAM9	3795_6	2	Disintegrin and metalloproteinase domain-containing protein 9	Q13443	8754	20	PASS	-0.01	0.05	0.851	0.896	-0.01	0.07	0.936	0.963	0.03	0.06	0.558	0.665	0.06	0.08	0.466	0.627	0.04	0.06	0.495	0.662	0.07	0.08	0.398	0.637	0.08	0.06	0.176	0.411	0.12	0.08	0.154	0.484	0.08	0.06	0.211	0.471	0.11	0.08	0.185	0.545	0.452438	-0.05	0.08	0.581	0.759	-0.03	0.12	0.779	0.919	0	0.09	0.958	0.982	0.03	0.13	0.83	0.946	-0.03	0.09	0.724	0.93	-0.02	0.13	0.901	0.994	0.01	0.1	0.882	0.974	0.04	0.13	0.774	0.99	0	0.1	0.968	0.993	0.03	0.14	0.836	0.993	-0.05	0.1	0.632	0.793	-0.13	0.13	0.327	0.606	-0.02	0.11	0.884	0.941	-0.08	0.14	0.568	0.776	0.02	0.11	0.876	0.945	-0.04	0.15	0.761	0.906	0.05	0.11	0.66	0.837	-0.01	0.15	0.934	0.977	0.04	0.11	0.716	0.864	-0.02	0.15	0.879	0.95	0.1	0.1	0.318	0.514	0.17	0.14	0.228	0.484	0.15	0.1	0.154	0.368	0.26	0.15	0.0821	0.326	0.18	0.11	0.0937	0.375	0.31	0.16	0.0476	0.379	0.24	0.11	0.0396	0.464	0.39	0.16	0.0182	0.509	0.24	0.12	0.0408	0.472	0.39	0.17	0.0184	0.518
RHPN2	11439_88	3	Rhophilin-2	Q8IUC4		20	PASS	0.01	0.05	0.851	0.896	-0.03	0.17	0.87	0.919	-0.04	0.06	0.459	0.578	-0.11	0.19	0.569	0.714	-0.09	0.06	0.157	0.323	-0.25	0.21	0.222	0.47	-0.07	0.06	0.235	0.477	-0.2	0.21	0.339	0.659	-0.08	0.06	0.22	0.482	-0.2	0.21	0.329	0.672	0.611424	0.07	0.08	0.437	0.65	0	0.26	0.992	0.996	0.03	0.09	0.774	0.89	-0.14	0.29	0.624	0.848	-0.01	0.1	0.937	0.982	-0.24	0.31	0.433	0.884	0.02	0.1	0.826	0.971	-0.16	0.31	0.614	0.98	0.03	0.1	0.746	0.954	-0.12	0.31	0.694	0.981	-0.07	0.1	0.483	0.686	0.07	0.31	0.815	0.915	-0.07	0.11	0.481	0.673	0.15	0.33	0.65	0.828	-0.11	0.11	0.306	0.573	0	0.36	0.995	0.998	-0.11	0.11	0.34	0.611	0.04	0.36	0.917	0.969	-0.12	0.11	0.29	0.564	-0.01	0.36	0.98	0.992	0	0.09	0.967	0.981	-0.26	0.37	0.479	0.692	-0.13	0.11	0.205	0.425	-0.59	0.46	0.203	0.495	-0.21	0.11	0.0608	0.321	-0.87	0.5	0.082	0.451	-0.22	0.11	0.0604	0.492	-0.86	0.51	0.0908	0.658	-0.23	0.12	0.0485	0.476	-0.93	0.51	0.0701	0.617
AARS	12340_17	3	Alanine--tRNA ligase, cytoplasmic	P49588	16	20	PASS	-0.01	0.05	0.851	0.896	0.01	0.07	0.876	0.925	0.02	0.06	0.676	0.768	0.05	0.07	0.495	0.653	0.03	0.06	0.587	0.731	0.05	0.08	0.469	0.694	0.04	0.06	0.464	0.693	0.07	0.08	0.392	0.702	0.03	0.06	0.574	0.779	0.06	0.08	0.46	0.766	0.289425	-0.1	0.09	0.239	0.454	-0.08	0.1	0.405	0.701	-0.08	0.09	0.405	0.644	-0.05	0.11	0.646	0.858	-0.06	0.1	0.518	0.852	-0.04	0.11	0.724	0.971	-0.05	0.1	0.626	0.935	-0.03	0.12	0.783	0.99	-0.07	0.1	0.46	0.875	-0.06	0.12	0.612	0.97	0.07	0.1	0.453	0.666	0.13	0.14	0.346	0.619	0.15	0.11	0.174	0.375	0.2	0.15	0.195	0.464	0.16	0.11	0.161	0.422	0.19	0.16	0.212	0.548	0.17	0.11	0.135	0.421	0.22	0.16	0.165	0.524	0.17	0.11	0.137	0.42	0.23	0.16	0.142	0.493	0.05	0.09	0.627	0.762	0.06	0.13	0.632	0.8	0.07	0.1	0.457	0.659	0.1	0.14	0.452	0.701	0.09	0.11	0.408	0.682	0.12	0.14	0.401	0.724	0.08	0.11	0.443	0.785	0.1	0.15	0.487	0.847	0.08	0.11	0.487	0.811	0.09	0.15	0.534	0.869
SPATA20	11117_2	3	Spermatogenesis-associated protein 20	Q8TB22	64847	20	PASS	0.01	0.05	0.852	0.897	-0.02	0.15	0.912	0.947	-0.03	0.06	0.607	0.708	-0.14	0.17	0.402	0.569	-0.05	0.06	0.442	0.622	-0.18	0.18	0.309	0.567	-0.05	0.06	0.407	0.647	-0.2	0.18	0.27	0.595	-0.04	0.06	0.516	0.739	-0.16	0.18	0.382	0.709	0.534001	-0.07	0.08	0.413	0.63	-0.21	0.28	0.453	0.735	-0.15	0.09	0.098	0.282	-0.49	0.3	0.108	0.372	-0.12	0.1	0.207	0.646	-0.38	0.31	0.21	0.764	-0.14	0.1	0.153	0.712	-0.46	0.31	0.137	0.8	-0.15	0.1	0.136	0.667	-0.5	0.32	0.117	0.765	0.04	0.1	0.709	0.845	0.06	0.27	0.831	0.918	0.04	0.1	0.673	0.813	0.1	0.29	0.74	0.883	-0.01	0.11	0.961	0.982	-0.01	0.31	0.979	0.991	-0.01	0.11	0.948	0.98	-0.01	0.31	0.966	0.991	0.01	0.11	0.923	0.969	0.04	0.32	0.896	0.958	0.07	0.1	0.453	0.626	0.05	0.25	0.854	0.929	0.03	0.1	0.757	0.868	-0.04	0.27	0.881	0.948	0.02	0.11	0.862	0.943	-0.05	0.29	0.854	0.942	0.02	0.11	0.864	0.959	-0.04	0.3	0.883	0.965	0.04	0.11	0.74	0.912	0.03	0.3	0.928	0.982
RAET1G	18927_14	3	Retinoic acid early transcript 1G protein	Q6H3X3	353091	20	PASS	-0.01	0.05	0.852	0.897	-0.12	0.17	0.477	0.628	-0.06	0.06	0.295	0.416	-0.19	0.19	0.302	0.475	-0.07	0.06	0.249	0.428	-0.25	0.19	0.196	0.439	-0.07	0.06	0.273	0.518	-0.23	0.2	0.246	0.576	-0.04	0.06	0.494	0.721	-0.14	0.2	0.47	0.773	0.0228912	0.1	0.08	0.237	0.453	0.17	0.34	0.622	0.85	0.06	0.09	0.49	0.712	0.09	0.37	0.816	0.94	0.03	0.1	0.739	0.933	-0.04	0.4	0.921	0.997	0.03	0.1	0.763	0.956	-0.01	0.42	0.974	0.999	0.04	0.1	0.696	0.941	0.03	0.42	0.949	0.995	-0.23	0.1	0.0167	0.106	-0.68	0.33	0.036	0.218	-0.28	0.11	0.00797	0.0752	-0.74	0.36	0.0386	0.224	-0.28	0.11	0.0105	0.15	-0.77	0.36	0.0306	0.296	-0.27	0.11	0.015	0.235	-0.73	0.35	0.0392	0.381	-0.23	0.11	0.0371	0.3	-0.63	0.35	0.0743	0.424	0.06	0.1	0.506	0.67	0.17	0.25	0.505	0.713	-0.01	0.1	0.923	0.957	0.13	0.27	0.617	0.805	-0.01	0.11	0.92	0.967	0.14	0.29	0.631	0.845	-0.01	0.11	0.931	0.981	0.13	0.29	0.654	0.901	0.02	0.11	0.887	0.967	0.21	0.29	0.482	0.851
ENTHD2	7947_19	3	AP-4 complex accessory subunit tepsin	Q96N21	146705	20	PASS	0.01	0.05	0.853	0.898	0.08	0.16	0.604	0.73	0.03	0.06	0.549	0.659	0.1	0.17	0.553	0.699	0.04	0.06	0.519	0.681	0.11	0.18	0.545	0.755	0.04	0.06	0.547	0.748	0.12	0.18	0.509	0.777	0.03	0.06	0.575	0.78	0.1	0.18	0.571	0.827	0.938377	0.03	0.08	0.728	0.856	0.06	0.27	0.838	0.943	0.02	0.09	0.853	0.935	0.06	0.29	0.845	0.951	0.02	0.1	0.855	0.964	0.1	0.31	0.75	0.971	0.02	0.1	0.827	0.971	0.1	0.32	0.751	0.99	0.03	0.1	0.729	0.95	0.14	0.31	0.66	0.975	-0.02	0.1	0.847	0.924	0.06	0.26	0.83	0.918	0.05	0.1	0.605	0.765	0.16	0.27	0.555	0.766	0.03	0.11	0.766	0.894	0.12	0.28	0.667	0.863	0.03	0.11	0.809	0.917	0.13	0.28	0.653	0.858	0.01	0.11	0.928	0.97	0.11	0.29	0.705	0.876	0	0.09	0.96	0.978	0.14	0.3	0.644	0.807	0.03	0.1	0.796	0.889	0.07	0.32	0.815	0.915	0.07	0.11	0.506	0.74	0.14	0.33	0.671	0.86	0.07	0.11	0.511	0.82	0.15	0.34	0.669	0.902	0.07	0.11	0.528	0.826	0.11	0.34	0.76	0.935
CXCL16	2436_49	4	C-X-C motif chemokine 16	Q9H2A7	58191	0.5	PASS	0.01	0.05	0.853	0.898	0.06	0.26	0.819	0.885	-0.01	0.06	0.891	0.93	-0.03	0.28	0.909	0.948	-0.07	0.06	0.277	0.459	-0.33	0.3	0.272	0.527	-0.07	0.06	0.247	0.49	-0.35	0.3	0.25	0.579	-0.06	0.06	0.342	0.603	-0.29	0.3	0.34	0.679	0.666773	-0.06	0.08	0.512	0.712	-0.34	0.46	0.455	0.736	-0.08	0.09	0.396	0.638	-0.43	0.49	0.383	0.69	-0.15	0.09	0.114	0.517	-0.84	0.52	0.107	0.616	-0.15	0.1	0.113	0.675	-0.86	0.53	0.105	0.785	-0.13	0.1	0.172	0.698	-0.76	0.54	0.162	0.819	0.04	0.1	0.694	0.837	0.15	0.47	0.744	0.88	0.07	0.11	0.524	0.708	0.27	0.52	0.609	0.801	0.03	0.11	0.787	0.904	0.07	0.54	0.89	0.957	0.03	0.11	0.817	0.922	0.06	0.54	0.917	0.969	0.03	0.11	0.765	0.888	0.09	0.55	0.869	0.947	0.06	0.1	0.505	0.669	0.31	0.43	0.472	0.687	0	0.1	0.965	0.98	0.01	0.47	0.977	0.988	-0.07	0.11	0.539	0.76	-0.33	0.5	0.51	0.782	-0.08	0.11	0.502	0.814	-0.35	0.51	0.496	0.85	-0.07	0.11	0.568	0.84	-0.3	0.51	0.554	0.872
PFDN2	19243_2	3	Prefoldin subunit 2	Q9UHV9	5202	20	PASS	0.01	0.05	0.854	0.898	0	0.15	0.981	0.991	0.02	0.06	0.687	0.776	0	0.16	0.982	0.99	0.01	0.06	0.921	0.953	-0.05	0.17	0.769	0.891	0.01	0.06	0.903	0.954	-0.05	0.17	0.767	0.913	0	0.06	0.986	0.993	-0.07	0.17	0.666	0.875	0.692956	-0.05	0.08	0.543	0.731	-0.15	0.24	0.518	0.786	-0.04	0.09	0.645	0.816	-0.13	0.26	0.599	0.834	-0.07	0.09	0.427	0.806	-0.23	0.27	0.391	0.865	-0.06	0.1	0.507	0.915	-0.2	0.28	0.468	0.962	-0.09	0.1	0.374	0.835	-0.26	0.28	0.348	0.914	0.04	0.1	0.668	0.819	0.15	0.32	0.625	0.821	0.07	0.1	0.501	0.69	0.22	0.34	0.521	0.739	0.06	0.11	0.578	0.783	0.19	0.35	0.588	0.82	0.06	0.11	0.569	0.788	0.18	0.35	0.606	0.84	0.08	0.11	0.488	0.72	0.22	0.35	0.527	0.791	0.06	0.1	0.531	0.689	0.09	0.26	0.737	0.865	0.07	0.1	0.512	0.702	0.07	0.27	0.787	0.903	0.06	0.11	0.565	0.776	0.04	0.28	0.874	0.95	0.04	0.11	0.683	0.889	0	0.29	0.993	0.998	0.03	0.11	0.773	0.926	-0.04	0.29	0.885	0.97
CEACAM20	10453_7	3	Carcinoembryonic antigen-related cell adhesion molecule 20	Q6UY09	125931	20	PASS	-0.01	0.05	0.854	0.898	0.04	0.13	0.748	0.839	-0.06	0.06	0.286	0.407	-0.01	0.14	0.914	0.951	-0.09	0.06	0.119	0.275	-0.08	0.14	0.556	0.763	-0.1	0.06	0.117	0.339	-0.08	0.15	0.56	0.808	-0.1	0.06	0.0958	0.33	-0.09	0.15	0.524	0.804	0.350007	-0.1	0.08	0.255	0.476	-0.14	0.2	0.475	0.756	-0.13	0.09	0.147	0.356	-0.11	0.21	0.603	0.838	-0.17	0.1	0.0802	0.451	-0.16	0.22	0.461	0.891	-0.18	0.1	0.0652	0.574	-0.15	0.22	0.504	0.967	-0.2	0.1	0.0444	0.507	-0.17	0.22	0.463	0.939	0.06	0.1	0.509	0.702	0.14	0.25	0.574	0.788	-0.03	0.11	0.757	0.865	-0.13	0.28	0.651	0.828	-0.05	0.11	0.658	0.827	-0.18	0.28	0.524	0.785	-0.06	0.11	0.564	0.786	-0.22	0.29	0.44	0.737	-0.06	0.11	0.596	0.791	-0.22	0.29	0.441	0.732	0.06	0.1	0.505	0.669	0.22	0.23	0.336	0.588	0.03	0.1	0.747	0.861	0.21	0.25	0.406	0.666	-0.01	0.11	0.953	0.979	0.11	0.27	0.671	0.86	0.03	0.11	0.811	0.942	0.14	0.27	0.606	0.884	0.02	0.11	0.85	0.955	0.14	0.27	0.617	0.889
PSMB1	12612_37	3	Proteasome subunit beta type-1	P20618	5689	20	FLAG	-0.01	0.05	0.854	0.898	-0.05	0.15	0.733	0.828	-0.02	0.06	0.671	0.764	-0.09	0.16	0.575	0.717	-0.06	0.06	0.334	0.519	-0.18	0.17	0.305	0.562	-0.07	0.06	0.253	0.495	-0.22	0.17	0.2	0.529	-0.07	0.06	0.24	0.499	-0.23	0.18	0.189	0.552	0.0225932	0.1	0.09	0.226	0.438	0.28	0.24	0.26	0.575	0.09	0.09	0.344	0.587	0.23	0.26	0.39	0.696	0.08	0.1	0.41	0.795	0.21	0.27	0.444	0.886	0.09	0.1	0.384	0.869	0.2	0.28	0.461	0.96	0.06	0.1	0.522	0.902	0.15	0.28	0.606	0.97	-0.24	0.1	0.0145	0.0993	-0.77	0.31	0.0119	0.117	-0.31	0.11	0.0048	0.0573	-0.95	0.34	0.00483	0.0825	-0.34	0.11	0.0026	0.0868	-1.06	0.35	0.00261	0.13	-0.37	0.12	0.00144	0.147	-1.14	0.36	0.0014	0.194	-0.36	0.12	0.00185	0.159	-1.12	0.36	0.00173	0.221	0.07	0.1	0.493	0.657	0.12	0.25	0.627	0.798	0.09	0.1	0.382	0.6	0.18	0.27	0.514	0.743	0.03	0.11	0.803	0.911	0.05	0.3	0.876	0.95	0.01	0.11	0.901	0.968	0	0.3	1	1	0.03	0.11	0.808	0.941	0.03	0.3	0.925	0.98
SYT5	9099_19	3	Synaptotagmin-5	O00445	6861	20	PASS	0.01	0.05	0.856	0.9	0.17	0.14	0.241	0.396	0.01	0.06	0.916	0.947	0.13	0.15	0.38	0.55	0.02	0.06	0.745	0.843	0.19	0.16	0.223	0.471	0.02	0.06	0.765	0.881	0.18	0.16	0.271	0.595	0.02	0.06	0.764	0.886	0.19	0.16	0.228	0.582	0.528566	0.04	0.08	0.672	0.824	0.39	0.24	0.102	0.335	0.05	0.09	0.575	0.768	0.35	0.26	0.174	0.475	0.08	0.09	0.361	0.777	0.43	0.27	0.112	0.629	0.07	0.09	0.434	0.89	0.4	0.27	0.135	0.8	0.08	0.1	0.384	0.841	0.4	0.27	0.13	0.774	-0.08	0.1	0.391	0.608	-0.09	0.35	0.789	0.9	-0.1	0.1	0.323	0.538	-0.15	0.37	0.679	0.845	-0.1	0.11	0.339	0.597	-0.07	0.38	0.861	0.949	-0.09	0.11	0.395	0.655	-0.01	0.39	0.985	0.995	-0.08	0.11	0.456	0.695	0.06	0.39	0.88	0.95	0.07	0.1	0.447	0.621	0.1	0.2	0.6	0.781	0.05	0.1	0.626	0.78	0.1	0.21	0.627	0.811	0.05	0.11	0.631	0.817	0.12	0.22	0.58	0.821	0.04	0.11	0.688	0.89	0.06	0.23	0.798	0.939	0.03	0.11	0.786	0.93	0.06	0.23	0.795	0.945
PDGFB	4149_8	2	Platelet-derived growth factor subunit B	P01127	5155	20	FLAG	0.01	0.05	0.858	0.901	0.03	0.08	0.759	0.848	0.01	0.06	0.797	0.86	0.04	0.09	0.655	0.778	0	0.06	0.982	0.99	0.01	0.09	0.889	0.954	-0.02	0.06	0.739	0.866	-0.02	0.09	0.818	0.931	-0.03	0.06	0.639	0.816	-0.03	0.09	0.714	0.892	0.586454	-0.03	0.09	0.686	0.831	-0.01	0.12	0.949	0.984	-0.03	0.09	0.72	0.861	0.01	0.13	0.942	0.985	-0.08	0.09	0.397	0.794	-0.05	0.14	0.713	0.97	-0.1	0.1	0.287	0.819	-0.1	0.14	0.497	0.963	-0.14	0.1	0.172	0.698	-0.14	0.14	0.339	0.914	0.08	0.1	0.384	0.601	0.12	0.16	0.473	0.724	0.12	0.11	0.269	0.486	0.17	0.17	0.341	0.597	0.11	0.11	0.303	0.568	0.15	0.18	0.406	0.71	0.11	0.11	0.31	0.584	0.16	0.18	0.384	0.697	0.12	0.11	0.263	0.542	0.17	0.18	0.345	0.664	0.01	0.1	0.917	0.957	0	0.15	0.979	0.99	0	0.1	0.998	0.998	-0.01	0.17	0.954	0.976	0.01	0.11	0.895	0.956	0	0.17	0.98	0.99	-0.03	0.11	0.809	0.942	-0.09	0.18	0.629	0.892	-0.04	0.11	0.732	0.91	-0.11	0.18	0.553	0.872
LYPD1	9327_3	3	Ly6/PLAUR domain-containing protein 1	Q8N2G4	116372	20	PASS	-0.01	0.05	0.858	0.901	-0.03	0.24	0.886	0.93	-0.04	0.06	0.492	0.608	-0.09	0.26	0.74	0.84	-0.03	0.06	0.578	0.725	-0.12	0.27	0.661	0.828	-0.03	0.06	0.589	0.777	-0.08	0.28	0.784	0.919	-0.03	0.06	0.574	0.779	-0.1	0.28	0.715	0.893	0.19981	0.04	0.08	0.635	0.799	0.06	0.38	0.88	0.958	0	0.09	0.985	0.995	-0.07	0.42	0.866	0.96	0.04	0.09	0.653	0.906	0.08	0.44	0.845	0.982	0.05	0.1	0.615	0.933	0.14	0.46	0.766	0.99	0.05	0.1	0.62	0.926	0.15	0.47	0.756	0.988	-0.16	0.1	0.107	0.303	-0.39	0.54	0.479	0.724	-0.14	0.11	0.194	0.402	-0.31	0.58	0.593	0.793	-0.14	0.11	0.194	0.461	-0.38	0.59	0.517	0.781	-0.14	0.11	0.19	0.482	-0.37	0.59	0.534	0.802	-0.14	0.11	0.2	0.489	-0.41	0.58	0.484	0.76	0.07	0.09	0.444	0.618	0.06	0.39	0.872	0.936	0.01	0.1	0.905	0.946	0.04	0.43	0.924	0.966	0	0.11	0.975	0.99	-0.1	0.45	0.818	0.924	-0.02	0.11	0.889	0.965	-0.04	0.44	0.922	0.979	-0.02	0.11	0.883	0.967	-0.07	0.45	0.883	0.968
UBLCP1	19124_9	3	Ubiquitin-like domain-containing CTD phosphatase 1	Q8WVY7	134510	20	PASS	-0.01	0.05	0.858	0.901	-0.01	0.09	0.892	0.934	0.04	0.06	0.482	0.599	0.07	0.1	0.464	0.626	0.04	0.06	0.498	0.664	0.07	0.1	0.473	0.698	0.04	0.06	0.548	0.749	0.06	0.1	0.556	0.805	0.02	0.06	0.691	0.846	0.04	0.1	0.683	0.882	0.165813	-0.04	0.08	0.663	0.817	-0.08	0.14	0.578	0.826	0.04	0.09	0.624	0.8	0.06	0.15	0.713	0.89	0.01	0.1	0.876	0.967	0	0.16	0.984	1	0.02	0.1	0.823	0.971	0.01	0.16	0.965	0.999	0	0.1	0.98	0.995	-0.02	0.17	0.893	0.993	-0.12	0.1	0.204	0.43	-0.18	0.17	0.301	0.589	-0.1	0.1	0.334	0.548	-0.14	0.19	0.454	0.688	-0.08	0.11	0.484	0.715	-0.1	0.19	0.614	0.831	-0.08	0.11	0.492	0.729	-0.1	0.19	0.62	0.844	-0.08	0.11	0.464	0.702	-0.11	0.2	0.591	0.822	0.12	0.1	0.203	0.392	0.22	0.16	0.175	0.427	0.16	0.1	0.122	0.318	0.28	0.17	0.106	0.366	0.17	0.11	0.12	0.403	0.29	0.18	0.109	0.49	0.15	0.11	0.176	0.622	0.25	0.18	0.17	0.731	0.14	0.11	0.208	0.651	0.24	0.19	0.195	0.742
SAP30	12888_18	3	Histone deacetylase complex subunit SAP30	O75446	8819	20	PASS	-0.01	0.05	0.858	0.901	0.02	0.08	0.785	0.863	0.01	0.06	0.898	0.936	-0.01	0.08	0.94	0.968	0	0.06	0.936	0.962	0.01	0.09	0.881	0.949	0.01	0.06	0.878	0.942	0.01	0.09	0.894	0.963	0.01	0.06	0.872	0.94	0.02	0.09	0.855	0.947	0.896294	-0.04	0.08	0.662	0.816	0.01	0.14	0.936	0.979	-0.04	0.09	0.671	0.831	0	0.15	0.992	0.996	-0.03	0.1	0.794	0.947	0.01	0.16	0.945	0.998	-0.03	0.1	0.768	0.958	0.01	0.17	0.954	0.999	-0.05	0.1	0.619	0.926	0	0.17	0.98	0.998	0.02	0.1	0.865	0.933	0.05	0.15	0.734	0.877	0.07	0.1	0.484	0.675	0.05	0.16	0.761	0.894	0.06	0.11	0.57	0.777	0.04	0.17	0.806	0.923	0.08	0.11	0.455	0.702	0.06	0.17	0.705	0.883	0.09	0.11	0.423	0.67	0.07	0.17	0.696	0.871	0	0.09	0.97	0.983	-0.02	0.12	0.895	0.948	0.01	0.1	0.958	0.976	-0.05	0.12	0.668	0.837	0	0.11	0.998	0.999	0	0.13	0.97	0.988	-0.02	0.11	0.857	0.957	-0.04	0.14	0.745	0.926	-0.01	0.11	0.924	0.979	-0.03	0.14	0.836	0.956
EIF4A3	4997_19	1	Eukaryotic initiation factor 4A-III	P38919	9775	20	PASS	-0.01	0.05	0.858	0.901	-0.05	0.18	0.773	0.856	0.05	0.06	0.362	0.484	0.12	0.19	0.524	0.677	0.04	0.06	0.487	0.657	0.09	0.2	0.643	0.819	0.04	0.06	0.474	0.702	0.11	0.2	0.578	0.818	0.04	0.06	0.514	0.738	0.09	0.21	0.652	0.869	0.399961	-0.02	0.09	0.857	0.925	-0.06	0.28	0.828	0.94	0.04	0.09	0.677	0.834	0.11	0.3	0.724	0.896	0	0.1	0.964	0.993	-0.01	0.32	0.97	0.998	0.02	0.1	0.832	0.971	0.07	0.33	0.825	0.992	0	0.1	0.963	0.991	0.02	0.33	0.95	0.995	0.11	0.1	0.268	0.505	0.54	0.38	0.159	0.441	0.16	0.1	0.129	0.318	0.71	0.42	0.0874	0.324	0.17	0.11	0.112	0.366	0.77	0.43	0.0733	0.385	0.17	0.11	0.12	0.408	0.76	0.44	0.0801	0.434	0.18	0.11	0.104	0.387	0.79	0.44	0.0744	0.424	-0.08	0.1	0.393	0.578	-0.42	0.3	0.17	0.419	0	0.1	0.999	0.999	-0.22	0.31	0.487	0.724	0.01	0.11	0.953	0.979	-0.2	0.33	0.554	0.809	-0.02	0.11	0.863	0.958	-0.25	0.34	0.468	0.84	-0.03	0.11	0.825	0.945	-0.28	0.35	0.433	0.825
IL15	19568_17	3	Interleukin-15	P40933	3600	20	FLAG	0.01	0.05	0.859	0.902	-0.01	0.14	0.926	0.957	0	0.06	0.967	0.982	-0.04	0.15	0.762	0.855	-0.02	0.06	0.689	0.806	-0.11	0.15	0.473	0.698	0.01	0.06	0.882	0.944	-0.02	0.15	0.889	0.96	0	0.06	0.958	0.982	-0.03	0.16	0.828	0.937	0.0178968	-0.14	0.09	0.109	0.277	-0.37	0.2	0.0688	0.264	-0.17	0.09	0.0639	0.213	-0.44	0.22	0.045	0.228	-0.16	0.1	0.102	0.494	-0.41	0.23	0.07	0.538	-0.13	0.1	0.174	0.744	-0.36	0.23	0.12	0.797	-0.16	0.1	0.117	0.649	-0.4	0.24	0.093	0.738	0.03	0.1	0.733	0.86	0.07	0.27	0.802	0.908	0.03	0.1	0.753	0.861	0.06	0.28	0.829	0.927	-0.01	0.11	0.947	0.977	-0.07	0.3	0.826	0.931	0.03	0.11	0.783	0.903	0.04	0.3	0.884	0.953	0.03	0.11	0.806	0.911	0.04	0.31	0.904	0.962	0.21	0.1	0.0322	0.126	0.55	0.27	0.0433	0.201	0.22	0.1	0.0339	0.162	0.61	0.3	0.0425	0.238	0.18	0.11	0.0978	0.38	0.47	0.31	0.128	0.505	0.2	0.11	0.0741	0.514	0.51	0.31	0.101	0.67	0.2	0.11	0.0704	0.515	0.51	0.31	0.103	0.685
PSMB9	18942_11	3	Proteasome subunit beta type-9	P28065	5698	20	FLAG	-0.01	0.05	0.859	0.902	-0.1	0.19	0.597	0.725	-0.01	0.06	0.81	0.869	-0.11	0.2	0.57	0.714	-0.01	0.06	0.836	0.899	-0.11	0.21	0.603	0.793	0.01	0.06	0.854	0.93	-0.02	0.21	0.919	0.973	0.01	0.06	0.81	0.909	-0.01	0.21	0.962	0.988	0.206672	-0.03	0.09	0.756	0.872	-0.15	0.33	0.641	0.864	-0.06	0.09	0.492	0.712	-0.29	0.35	0.409	0.713	-0.03	0.1	0.783	0.942	-0.15	0.37	0.69	0.968	0	0.1	0.97	0.995	-0.05	0.37	0.895	0.996	-0.01	0.1	0.88	0.976	-0.07	0.37	0.856	0.993	-0.12	0.1	0.225	0.456	-0.41	0.37	0.274	0.563	-0.1	0.1	0.327	0.542	-0.37	0.4	0.354	0.607	-0.11	0.11	0.322	0.584	-0.39	0.41	0.342	0.661	-0.09	0.11	0.42	0.675	-0.32	0.41	0.438	0.735	-0.08	0.11	0.45	0.692	-0.31	0.41	0.459	0.744	0.12	0.1	0.212	0.403	0.16	0.28	0.573	0.764	0.14	0.1	0.182	0.398	0.22	0.3	0.455	0.702	0.11	0.11	0.3	0.594	0.17	0.32	0.59	0.828	0.13	0.11	0.254	0.674	0.25	0.32	0.436	0.825	0.15	0.11	0.195	0.639	0.27	0.32	0.395	0.813
COL18A1	2201_17	6	Endostatin	P39060	80781	0.5	PASS	-0.01	0.05	0.861	0.903	-0.05	0.2	0.816	0.883	0.01	0.06	0.889	0.929	-0.01	0.21	0.956	0.976	0	0.06	0.989	0.994	-0.03	0.22	0.878	0.947	-0.06	0.06	0.305	0.553	-0.27	0.23	0.235	0.562	-0.06	0.06	0.348	0.608	-0.25	0.23	0.278	0.633	0.66003	0.05	0.09	0.563	0.749	0.2	0.36	0.588	0.832	0.08	0.09	0.407	0.645	0.31	0.39	0.422	0.723	0.05	0.1	0.569	0.876	0.24	0.4	0.544	0.925	-0.01	0.1	0.89	0.976	-0.03	0.41	0.949	0.999	-0.02	0.1	0.848	0.971	-0.04	0.41	0.926	0.994	-0.08	0.1	0.43	0.645	-0.26	0.34	0.44	0.701	-0.04	0.1	0.681	0.819	-0.16	0.35	0.645	0.826	-0.02	0.11	0.875	0.945	-0.07	0.36	0.843	0.94	-0.06	0.11	0.594	0.801	-0.22	0.37	0.559	0.816	-0.05	0.11	0.633	0.817	-0.2	0.37	0.595	0.822	-0.01	0.1	0.95	0.974	-0.06	0.35	0.862	0.931	-0.02	0.1	0.867	0.927	-0.1	0.38	0.789	0.904	-0.05	0.11	0.615	0.808	-0.25	0.4	0.523	0.79	-0.13	0.11	0.261	0.68	-0.54	0.42	0.197	0.739	-0.11	0.11	0.312	0.713	-0.49	0.42	0.24	0.748
ADAM30	8520_8	3	Disintegrin and metalloproteinase domain-containing protein 30	Q9UKF2	11085	20	PASS	-0.01	0.05	0.861	0.903	0.02	0.22	0.915	0.949	0.05	0.06	0.399	0.518	0.19	0.23	0.409	0.576	0.04	0.06	0.508	0.671	0.2	0.24	0.417	0.654	0.03	0.06	0.642	0.808	0.19	0.25	0.46	0.743	0.02	0.06	0.758	0.881	0.15	0.25	0.542	0.815	0.671359	-0.03	0.08	0.764	0.877	0.13	0.38	0.737	0.907	0	0.09	0.972	0.988	0.26	0.41	0.534	0.793	0.01	0.09	0.879	0.967	0.39	0.42	0.359	0.849	0.01	0.1	0.908	0.98	0.36	0.43	0.399	0.945	-0.01	0.1	0.926	0.983	0.29	0.43	0.503	0.954	0.06	0.1	0.505	0.699	0.1	0.39	0.799	0.906	0.18	0.11	0.0962	0.276	0.4	0.42	0.332	0.591	0.14	0.11	0.213	0.48	0.24	0.44	0.577	0.813	0.13	0.11	0.233	0.526	0.25	0.45	0.579	0.824	0.13	0.11	0.247	0.529	0.25	0.45	0.581	0.818	-0.06	0.1	0.558	0.713	-0.14	0.38	0.701	0.844	-0.01	0.1	0.959	0.977	-0.06	0.38	0.882	0.948	0	0.11	0.989	0.996	0.06	0.41	0.894	0.959	-0.04	0.11	0.69	0.89	-0.04	0.43	0.928	0.981	-0.05	0.11	0.661	0.881	-0.07	0.43	0.878	0.968
HMBS	11530_37	3	Porphobilinogen deaminase	P08397	3145	20	PASS	0.01	0.06	0.861	0.903	0.01	0.09	0.917	0.95	-0.03	0.06	0.684	0.773	-0.04	0.1	0.706	0.816	-0.02	0.07	0.793	0.872	-0.03	0.1	0.8	0.905	-0.05	0.07	0.434	0.67	-0.08	0.1	0.45	0.738	-0.05	0.07	0.423	0.67	-0.08	0.11	0.439	0.751	0.916794	0.02	0.09	0.85	0.922	0.02	0.14	0.892	0.963	-0.04	0.09	0.657	0.824	-0.07	0.16	0.634	0.853	-0.04	0.1	0.656	0.906	-0.08	0.16	0.626	0.948	-0.06	0.1	0.578	0.927	-0.1	0.17	0.566	0.975	-0.06	0.1	0.544	0.906	-0.11	0.17	0.531	0.965	-0.02	0.1	0.863	0.933	-0.03	0.16	0.844	0.925	-0.08	0.11	0.51	0.697	-0.12	0.17	0.498	0.722	-0.03	0.12	0.776	0.9	-0.06	0.18	0.752	0.904	-0.07	0.12	0.566	0.787	-0.11	0.18	0.536	0.803	-0.04	0.12	0.733	0.871	-0.07	0.18	0.706	0.876	0.03	0.1	0.769	0.864	0.05	0.17	0.767	0.882	0.05	0.11	0.649	0.797	0.08	0.19	0.661	0.832	0.02	0.12	0.837	0.931	0.03	0.2	0.859	0.944	-0.03	0.12	0.831	0.948	-0.05	0.2	0.811	0.944	-0.05	0.12	0.671	0.886	-0.09	0.2	0.655	0.9
STX12	10418_36	3	Syntaxin-12	Q86Y82	23673	20	PASS	-0.01	0.05	0.861	0.903	-0.01	0.07	0.867	0.917	0.01	0.06	0.827	0.882	0.02	0.08	0.84	0.904	0	0.06	0.983	0.991	0	0.08	0.985	0.993	0.02	0.06	0.692	0.838	0.03	0.08	0.709	0.887	0.03	0.06	0.579	0.782	0.05	0.08	0.572	0.828	0.192194	-0.08	0.08	0.317	0.542	-0.14	0.12	0.263	0.578	-0.07	0.09	0.453	0.683	-0.11	0.13	0.378	0.687	-0.1	0.09	0.283	0.701	-0.16	0.13	0.229	0.776	-0.07	0.1	0.437	0.891	-0.13	0.14	0.334	0.939	-0.09	0.1	0.338	0.818	-0.16	0.14	0.25	0.882	-0.05	0.1	0.587	0.763	-0.06	0.13	0.614	0.813	0	0.1	0.979	0.988	0.01	0.14	0.942	0.978	-0.01	0.11	0.912	0.964	0	0.14	0.986	0.995	0.02	0.11	0.879	0.951	0.03	0.14	0.821	0.928	0.06	0.11	0.572	0.779	0.09	0.15	0.525	0.79	0.13	0.1	0.175	0.354	0.17	0.13	0.168	0.417	0.14	0.1	0.175	0.391	0.19	0.14	0.163	0.449	0.14	0.11	0.18	0.475	0.19	0.14	0.171	0.551	0.16	0.11	0.142	0.591	0.22	0.14	0.127	0.691	0.16	0.11	0.142	0.595	0.23	0.15	0.119	0.689
MRPL32	7982_10	3	39S ribosomal protein L32, mitochondrial	Q9BYC8	64928	20	PASS	0.01	0.05	0.862	0.904	-0.07	0.18	0.694	0.799	0.02	0.06	0.663	0.758	-0.04	0.19	0.834	0.901	0.03	0.06	0.644	0.776	0	0.2	0.991	0.996	0.04	0.06	0.505	0.722	0.03	0.2	0.879	0.956	0.03	0.06	0.628	0.809	0	0.2	0.99	0.997	0.691062	-0.04	0.08	0.651	0.808	-0.13	0.31	0.684	0.881	-0.08	0.09	0.37	0.613	-0.35	0.34	0.311	0.636	-0.05	0.1	0.59	0.882	-0.26	0.36	0.458	0.891	-0.02	0.1	0.816	0.969	-0.2	0.36	0.581	0.978	-0.03	0.1	0.794	0.96	-0.21	0.36	0.571	0.969	-0.01	0.1	0.912	0.959	-0.19	0.26	0.463	0.716	0.02	0.1	0.811	0.895	-0.09	0.27	0.746	0.886	-0.03	0.11	0.818	0.92	-0.15	0.28	0.597	0.825	-0.02	0.11	0.821	0.923	-0.14	0.28	0.619	0.844	-0.04	0.11	0.706	0.859	-0.19	0.29	0.506	0.775	0.08	0.09	0.402	0.585	0.28	0.36	0.446	0.67	0.14	0.1	0.169	0.385	0.46	0.38	0.232	0.526	0.19	0.11	0.0755	0.35	0.75	0.41	0.0639	0.416	0.21	0.11	0.0669	0.501	0.82	0.43	0.0549	0.592	0.2	0.11	0.0826	0.525	0.82	0.44	0.0629	0.605
UBE2S	17729_20	3	Ubiquitin-conjugating enzyme E2 S	Q16763	27338	20	PASS	-0.01	0.05	0.863	0.905	0	0.07	0.948	0.97	0	0.06	0.976	0.987	0	0.07	0.949	0.972	-0.02	0.06	0.694	0.809	-0.03	0.07	0.713	0.862	0	0.06	0.94	0.97	0	0.08	0.984	0.995	0.01	0.06	0.911	0.959	0.02	0.08	0.772	0.914	0.132482	-0.11	0.08	0.205	0.413	-0.18	0.13	0.188	0.483	-0.12	0.09	0.201	0.427	-0.2	0.14	0.156	0.45	-0.15	0.09	0.0985	0.489	-0.26	0.15	0.0858	0.575	-0.14	0.1	0.145	0.702	-0.23	0.15	0.137	0.8	-0.16	0.1	0.0936	0.62	-0.26	0.15	0.0915	0.738	-0.06	0.1	0.526	0.718	-0.06	0.11	0.591	0.798	-0.03	0.1	0.777	0.875	-0.01	0.12	0.905	0.962	-0.05	0.11	0.67	0.833	-0.05	0.12	0.702	0.879	-0.02	0.11	0.851	0.937	-0.02	0.13	0.884	0.953	0.02	0.11	0.84	0.931	0.04	0.13	0.784	0.912	0.14	0.1	0.14	0.309	0.17	0.11	0.124	0.351	0.17	0.1	0.109	0.303	0.2	0.12	0.0979	0.355	0.16	0.11	0.14	0.424	0.19	0.12	0.13	0.511	0.16	0.11	0.148	0.591	0.19	0.13	0.133	0.696	0.17	0.11	0.126	0.579	0.21	0.13	0.0979	0.677
MAGEA6	18205_123	3	Melanoma-associated antigen 6	P43360	4105	20	PASS	-0.01	0.05	0.863	0.905	-0.15	0.25	0.567	0.703	-0.04	0.06	0.511	0.624	-0.2	0.28	0.47	0.631	-0.08	0.06	0.192	0.363	-0.32	0.29	0.271	0.527	-0.1	0.06	0.124	0.347	-0.36	0.3	0.228	0.558	-0.1	0.06	0.125	0.37	-0.37	0.3	0.22	0.576	0.00790058	0.13	0.09	0.127	0.306	0.18	0.36	0.614	0.845	0.11	0.09	0.226	0.46	0.21	0.39	0.592	0.83	0.06	0.1	0.519	0.852	0.12	0.43	0.776	0.975	0.04	0.1	0.722	0.952	0.04	0.44	0.919	0.997	0.02	0.1	0.875	0.976	-0.02	0.46	0.971	0.996	-0.27	0.1	0.00624	0.0588	-1.29	0.63	0.04	0.231	-0.3	0.11	0.00584	0.0643	-1.35	0.67	0.0456	0.239	-0.34	0.11	0.0023	0.0814	-1.5	0.71	0.0349	0.306	-0.33	0.11	0.00372	0.172	-1.41	0.7	0.0446	0.39	-0.3	0.11	0.00712	0.22	-1.29	0.69	0.0615	0.403	0.05	0.1	0.622	0.758	-0.01	0.43	0.987	0.995	0	0.1	0.977	0.987	-0.13	0.46	0.781	0.9	-0.04	0.11	0.747	0.88	-0.3	0.49	0.543	0.802	-0.07	0.12	0.525	0.826	-0.37	0.52	0.471	0.842	-0.07	0.12	0.528	0.826	-0.39	0.52	0.462	0.841
GZMA	3440_7	2	Granzyme A	P12544	3001	20	PASS	0.01	0.05	0.864	0.905	0.02	0.14	0.864	0.915	0	0.06	0.969	0.982	0.02	0.15	0.916	0.952	-0.03	0.06	0.665	0.789	-0.06	0.16	0.708	0.858	-0.03	0.06	0.662	0.823	-0.06	0.16	0.718	0.893	-0.01	0.06	0.844	0.925	-0.02	0.16	0.897	0.962	0.317821	0.01	0.09	0.92	0.963	-0.02	0.23	0.929	0.977	-0.05	0.09	0.611	0.794	-0.15	0.25	0.561	0.809	-0.08	0.1	0.384	0.786	-0.24	0.26	0.36	0.85	-0.07	0.1	0.451	0.894	-0.2	0.27	0.45	0.958	-0.05	0.1	0.631	0.929	-0.13	0.27	0.627	0.97	-0.1	0.1	0.3	0.533	-0.28	0.28	0.32	0.604	-0.19	0.11	0.0881	0.265	-0.49	0.31	0.11	0.358	-0.21	0.11	0.072	0.303	-0.55	0.32	0.0822	0.395	-0.23	0.12	0.0491	0.316	-0.61	0.32	0.0562	0.414	-0.21	0.12	0.0668	0.347	-0.57	0.33	0.0774	0.43	0.13	0.1	0.182	0.365	0.29	0.24	0.222	0.479	0.23	0.11	0.0317	0.157	0.56	0.26	0.035	0.217	0.2	0.11	0.0676	0.336	0.48	0.27	0.0765	0.441	0.23	0.11	0.0437	0.466	0.53	0.28	0.0556	0.592	0.24	0.11	0.0349	0.46	0.55	0.28	0.0477	0.568
PLA2G12B	9380_2	3	Group XIIB secretory phospholipase A2-like protein	Q9BX93	84647	0.5	PASS	0.01	0.05	0.864	0.905	0.02	0.16	0.902	0.94	-0.02	0.06	0.79	0.855	-0.05	0.17	0.764	0.856	0.03	0.06	0.57	0.719	0.09	0.18	0.609	0.795	-0.04	0.06	0.513	0.728	-0.13	0.18	0.464	0.746	-0.04	0.06	0.533	0.75	-0.13	0.19	0.479	0.778	0.132086	-0.09	0.08	0.291	0.515	-0.29	0.26	0.263	0.579	-0.15	0.09	0.105	0.293	-0.46	0.28	0.103	0.366	-0.1	0.09	0.299	0.715	-0.32	0.29	0.277	0.803	-0.16	0.1	0.102	0.651	-0.51	0.3	0.0905	0.75	-0.17	0.1	0.0918	0.62	-0.54	0.31	0.0795	0.725	0.15	0.1	0.11	0.308	0.47	0.28	0.098	0.358	0.19	0.11	0.064	0.223	0.58	0.31	0.061	0.27	0.22	0.11	0.0453	0.254	0.65	0.32	0.0431	0.322	0.17	0.11	0.127	0.412	0.52	0.33	0.119	0.479	0.17	0.11	0.126	0.408	0.52	0.33	0.119	0.466	-0.01	0.09	0.92	0.958	-0.05	0.28	0.867	0.934	-0.05	0.1	0.63	0.782	-0.18	0.3	0.559	0.772	0.03	0.11	0.759	0.887	0.07	0.31	0.834	0.932	-0.08	0.11	0.48	0.8	-0.26	0.33	0.424	0.822	-0.07	0.11	0.519	0.825	-0.25	0.33	0.453	0.84
TFR2	11537_12	3	Transferrin receptor protein 2	Q9UP52	7036	20	PASS	0.01	0.05	0.864	0.905	-0.13	0.19	0.503	0.653	-0.06	0.06	0.315	0.438	-0.28	0.22	0.186	0.343	-0.08	0.06	0.155	0.32	-0.34	0.22	0.122	0.35	-0.1	0.06	0.0899	0.297	-0.36	0.23	0.112	0.43	-0.11	0.06	0.0788	0.303	-0.4	0.23	0.0802	0.408	0.500941	-0.06	0.08	0.509	0.709	-0.56	0.33	0.0837	0.299	-0.15	0.09	0.113	0.306	-0.79	0.38	0.0349	0.199	-0.14	0.1	0.141	0.555	-0.82	0.38	0.0323	0.43	-0.18	0.1	0.0645	0.573	-0.86	0.4	0.031	0.643	-0.18	0.1	0.0789	0.587	-0.85	0.41	0.0358	0.659	0.06	0.1	0.513	0.705	0.27	0.35	0.429	0.692	0.02	0.1	0.824	0.904	0.13	0.37	0.725	0.876	0.01	0.11	0.937	0.974	0.14	0.38	0.723	0.89	0.01	0.11	0.915	0.967	0.16	0.38	0.673	0.867	0.01	0.11	0.92	0.968	0.12	0.39	0.756	0.898	0.04	0.1	0.704	0.818	0.01	0.36	0.97	0.984	-0.03	0.1	0.785	0.885	-0.1	0.41	0.814	0.915	-0.11	0.11	0.323	0.61	-0.29	0.42	0.501	0.777	-0.15	0.12	0.205	0.64	-0.43	0.44	0.335	0.784	-0.17	0.12	0.143	0.595	-0.53	0.45	0.237	0.747
AAGAB	11926_23	3	Alpha- and gamma-adaptin-binding protein p34	Q6PD74	79719	20	FLAG	0.01	0.05	0.864	0.905	0.02	0.08	0.812	0.881	0.03	0.06	0.656	0.751	0.04	0.08	0.645	0.771	0.01	0.06	0.828	0.892	0.02	0.08	0.796	0.905	0.04	0.06	0.485	0.709	0.06	0.09	0.488	0.763	0.06	0.06	0.357	0.619	0.08	0.09	0.379	0.707	0.475734	-0.04	0.09	0.622	0.789	-0.04	0.12	0.754	0.911	-0.05	0.09	0.615	0.796	-0.05	0.13	0.728	0.898	-0.06	0.1	0.521	0.852	-0.06	0.14	0.654	0.957	-0.05	0.1	0.611	0.931	-0.05	0.14	0.744	0.99	-0.06	0.1	0.518	0.9	-0.07	0.14	0.642	0.971	-0.02	0.1	0.808	0.899	-0.02	0.14	0.88	0.947	0.01	0.1	0.93	0.966	0.02	0.15	0.87	0.946	-0.01	0.11	0.931	0.972	0	0.15	0.991	0.997	0.03	0.11	0.793	0.908	0.05	0.15	0.737	0.896	0.07	0.11	0.55	0.764	0.1	0.16	0.508	0.776	0.1	0.1	0.296	0.491	0.14	0.14	0.307	0.563	0.13	0.1	0.2	0.42	0.19	0.15	0.206	0.498	0.15	0.11	0.159	0.444	0.21	0.16	0.182	0.564	0.17	0.11	0.121	0.566	0.23	0.16	0.15	0.716	0.18	0.11	0.0996	0.542	0.24	0.16	0.132	0.698
SLMAP	7191_32	3	Sarcolemmal membrane-associated protein	Q14BN4	7871	20	FLAG	0.01	0.05	0.864	0.905	0.04	0.06	0.511	0.661	0.01	0.06	0.881	0.925	0.03	0.06	0.612	0.746	0.01	0.06	0.903	0.941	0.03	0.06	0.68	0.841	0.03	0.06	0.67	0.829	0.05	0.06	0.454	0.741	0.04	0.06	0.536	0.753	0.06	0.06	0.304	0.655	0.464802	-0.08	0.08	0.352	0.575	-0.05	0.1	0.592	0.835	-0.09	0.09	0.311	0.555	-0.07	0.1	0.5	0.775	-0.1	0.09	0.281	0.701	-0.08	0.11	0.424	0.877	-0.09	0.1	0.352	0.866	-0.06	0.11	0.545	0.973	-0.11	0.1	0.268	0.778	-0.08	0.11	0.445	0.939	0.09	0.1	0.35	0.576	0.11	0.1	0.264	0.554	0.11	0.11	0.285	0.501	0.13	0.11	0.207	0.474	0.11	0.11	0.302	0.567	0.13	0.11	0.246	0.579	0.13	0.11	0.227	0.522	0.15	0.11	0.175	0.529	0.17	0.11	0.118	0.401	0.2	0.11	0.078	0.431	0.04	0.09	0.704	0.818	0.05	0.1	0.581	0.766	0.04	0.1	0.706	0.833	0.05	0.1	0.622	0.807	0.06	0.11	0.583	0.787	0.07	0.11	0.523	0.79	0.07	0.11	0.532	0.826	0.08	0.11	0.479	0.844	0.08	0.11	0.46	0.795	0.09	0.11	0.388	0.809
SUSD3	5752_63	3	Sushi domain-containing protein 3	Q96L08	203328	20	PASS	0.01	0.05	0.864	0.905	-0.04	0.22	0.855	0.906	0.03	0.06	0.585	0.689	-0.08	0.23	0.74	0.84	0.02	0.06	0.689	0.806	-0.14	0.24	0.573	0.773	0.03	0.06	0.591	0.777	-0.1	0.24	0.672	0.871	0.02	0.06	0.706	0.854	-0.13	0.24	0.603	0.844	0.181655	-0.11	0.08	0.177	0.379	-0.29	0.4	0.466	0.746	-0.04	0.09	0.663	0.828	0.06	0.42	0.891	0.97	-0.02	0.09	0.853	0.964	0.06	0.43	0.896	0.994	-0.01	0.1	0.939	0.988	0.09	0.43	0.836	0.992	0	0.1	0.989	0.996	0.08	0.43	0.858	0.993	0.14	0.1	0.162	0.378	0.36	0.33	0.275	0.564	0.13	0.1	0.222	0.432	0.12	0.35	0.733	0.878	0.09	0.11	0.421	0.663	0.06	0.36	0.875	0.952	0.08	0.11	0.449	0.697	0.04	0.36	0.906	0.964	0.06	0.11	0.601	0.795	0.03	0.36	0.933	0.975	0.03	0.1	0.748	0.848	-0.29	0.44	0.502	0.712	0.03	0.1	0.746	0.86	-0.49	0.45	0.278	0.566	0.05	0.11	0.611	0.805	-0.48	0.46	0.293	0.647	0.07	0.11	0.528	0.826	-0.43	0.47	0.37	0.804	0.06	0.11	0.572	0.842	-0.47	0.48	0.324	0.787
INSL3	5723_4	3	Insulin-like 3	P51460	3640	20	FLAG	0.01	0.06	0.865	0.905	-0.12	0.14	0.418	0.574	-0.02	0.06	0.772	0.844	-0.16	0.16	0.32	0.493	0.01	0.06	0.829	0.893	-0.08	0.16	0.632	0.813	0.02	0.06	0.775	0.885	-0.06	0.16	0.724	0.896	0.03	0.06	0.662	0.83	-0.04	0.16	0.803	0.926	0.149597	0.17	0.09	0.0582	0.184	0.3	0.24	0.207	0.509	0.19	0.1	0.0551	0.192	0.4	0.25	0.119	0.393	0.19	0.1	0.058	0.41	0.41	0.27	0.122	0.647	0.19	0.1	0.0596	0.557	0.45	0.27	0.1	0.777	0.2	0.1	0.0532	0.528	0.45	0.28	0.106	0.756	-0.13	0.1	0.206	0.432	-0.4	0.28	0.16	0.441	-0.17	0.11	0.137	0.328	-0.46	0.31	0.143	0.405	-0.12	0.11	0.311	0.574	-0.34	0.31	0.264	0.594	-0.12	0.12	0.307	0.583	-0.36	0.31	0.246	0.596	-0.11	0.12	0.347	0.612	-0.34	0.31	0.266	0.603	-0.07	0.1	0.511	0.673	-0.37	0.26	0.155	0.398	-0.15	0.11	0.187	0.405	-0.57	0.29	0.054	0.263	-0.12	0.12	0.322	0.61	-0.45	0.3	0.14	0.519	-0.09	0.12	0.444	0.785	-0.37	0.31	0.227	0.74	-0.08	0.12	0.529	0.826	-0.34	0.31	0.276	0.766
DOT1L	12692_56	3	Histone-lysine N-methyltransferase, H3 lysine-79 specific	Q8TEK3		20	FLAG	-0.01	0.05	0.865	0.905	-0.14	0.14	0.306	0.464	-0.03	0.06	0.616	0.715	-0.17	0.15	0.257	0.428	0	0.06	0.956	0.977	-0.1	0.15	0.487	0.709	0.02	0.06	0.773	0.885	-0.1	0.15	0.509	0.777	0.02	0.06	0.731	0.868	-0.09	0.15	0.553	0.818	0.0706957	-0.08	0.08	0.345	0.568	-0.29	0.25	0.237	0.547	-0.14	0.09	0.115	0.31	-0.41	0.27	0.13	0.41	-0.12	0.09	0.205	0.644	-0.36	0.28	0.189	0.736	-0.09	0.1	0.323	0.853	-0.31	0.28	0.271	0.912	-0.12	0.1	0.231	0.757	-0.37	0.29	0.199	0.855	0.18	0.1	0.0672	0.235	0.18	0.24	0.436	0.7	0.15	0.1	0.144	0.338	0.12	0.26	0.645	0.826	0.19	0.11	0.0777	0.315	0.21	0.26	0.426	0.722	0.19	0.11	0.0842	0.367	0.19	0.27	0.477	0.766	0.2	0.11	0.067	0.347	0.22	0.27	0.409	0.711	-0.1	0.09	0.286	0.481	-0.26	0.24	0.271	0.529	-0.06	0.1	0.557	0.735	-0.14	0.24	0.562	0.775	-0.04	0.11	0.716	0.865	-0.08	0.25	0.758	0.896	0.01	0.11	0.951	0.986	-0.11	0.25	0.669	0.903	0.02	0.11	0.825	0.945	-0.08	0.25	0.762	0.935
CEBPA	18874_66	3	CCAAT/enhancer-binding protein alpha	P49715	1050	20	PASS	-0.01	0.05	0.866	0.905	-0.15	0.18	0.399	0.558	0.02	0.06	0.758	0.834	-0.07	0.19	0.713	0.821	-0.02	0.06	0.737	0.838	-0.13	0.2	0.52	0.735	-0.04	0.06	0.518	0.731	-0.15	0.2	0.469	0.749	-0.05	0.06	0.392	0.646	-0.18	0.2	0.389	0.715	0.00150797	0.01	0.08	0.877	0.937	0.13	0.29	0.66	0.872	0.11	0.09	0.215	0.446	0.46	0.31	0.143	0.428	0.1	0.1	0.296	0.713	0.44	0.33	0.178	0.731	0.07	0.1	0.457	0.898	0.45	0.34	0.185	0.86	0.07	0.1	0.49	0.887	0.46	0.34	0.179	0.844	0.22	0.1	0.0256	0.136	0.31	0.32	0.336	0.614	0.2	0.1	0.0602	0.217	0.25	0.35	0.477	0.71	0.14	0.11	0.219	0.485	0.14	0.37	0.702	0.879	0.13	0.11	0.243	0.531	0.15	0.37	0.681	0.872	0.11	0.11	0.333	0.6	0.11	0.38	0.78	0.91	-0.26	0.1	0.00763	0.0496	-0.72	0.33	0.03	0.162	-0.25	0.1	0.0139	0.102	-0.73	0.33	0.0274	0.193	-0.28	0.11	0.00995	0.161	-0.8	0.35	0.0202	0.268	-0.32	0.11	0.00487	0.311	-0.89	0.36	0.0135	0.467	-0.33	0.11	0.00352	0.29	-0.93	0.36	0.00974	0.456
HMGB2	6913_189	3	High mobility group protein B2	P26583	3148	20	PASS	-0.01	0.05	0.866	0.906	-0.03	0.17	0.878	0.925	0.02	0.06	0.769	0.841	0.03	0.18	0.879	0.928	-0.02	0.06	0.759	0.851	-0.01	0.19	0.939	0.973	-0.02	0.06	0.688	0.838	-0.05	0.19	0.799	0.923	-0.04	0.06	0.56	0.768	-0.09	0.19	0.65	0.869	0.217209	-0.11	0.08	0.185	0.388	-0.25	0.33	0.449	0.734	-0.08	0.09	0.35	0.594	-0.16	0.35	0.64	0.854	-0.06	0.09	0.521	0.853	-0.07	0.35	0.845	0.982	-0.05	0.1	0.615	0.933	-0.05	0.36	0.892	0.996	-0.06	0.1	0.57	0.91	-0.1	0.36	0.793	0.988	0.11	0.1	0.252	0.487	0.33	0.29	0.251	0.542	0.08	0.1	0.424	0.627	0.28	0.3	0.36	0.611	-0.01	0.11	0.962	0.983	0.12	0.32	0.698	0.877	-0.02	0.11	0.87	0.947	0.09	0.32	0.768	0.909	-0.04	0.11	0.712	0.862	0.06	0.33	0.855	0.942	0	0.1	0.975	0.985	-0.18	0.28	0.512	0.719	0.08	0.1	0.468	0.668	-0.06	0.29	0.825	0.92	0.05	0.11	0.642	0.823	-0.07	0.31	0.812	0.923	0.02	0.11	0.821	0.946	-0.17	0.31	0.596	0.882	0.02	0.11	0.857	0.96	-0.21	0.32	0.511	0.859
IRF9	12439_67	3	Interferon regulatory factor 9	Q00978	10379	20	PASS	0.01	0.05	0.867	0.906	0.08	0.2	0.668	0.779	0.04	0.06	0.5	0.615	0.21	0.21	0.321	0.494	0.03	0.06	0.597	0.739	0.18	0.22	0.412	0.65	0.06	0.06	0.344	0.59	0.28	0.22	0.213	0.539	0.06	0.06	0.287	0.548	0.3	0.22	0.174	0.532	0.538606	-0.03	0.08	0.766	0.877	0.24	0.26	0.34	0.655	0.03	0.09	0.742	0.873	0.38	0.27	0.158	0.451	0.04	0.09	0.707	0.925	0.36	0.29	0.213	0.765	0.09	0.1	0.355	0.866	0.54	0.3	0.0695	0.714	0.09	0.1	0.345	0.823	0.56	0.3	0.0655	0.696	0.1	0.1	0.311	0.54	0.3	0.44	0.499	0.739	0.13	0.1	0.203	0.413	0.39	0.47	0.406	0.652	0.09	0.11	0.388	0.637	0.2	0.49	0.688	0.87	0.11	0.11	0.315	0.588	0.27	0.49	0.582	0.826	0.11	0.11	0.29	0.564	0.31	0.49	0.531	0.793	-0.05	0.09	0.612	0.752	-0.32	0.39	0.408	0.642	-0.06	0.1	0.569	0.743	-0.27	0.43	0.526	0.75	-0.05	0.11	0.652	0.829	-0.21	0.45	0.642	0.847	-0.06	0.11	0.588	0.849	-0.26	0.46	0.566	0.871	-0.05	0.11	0.661	0.881	-0.23	0.46	0.612	0.889
COMP	8043_153	3	Cartilage oligomeric matrix protein	P49747	1311	0.005	PASS	0.01	0.05	0.867	0.906	0.03	0.17	0.87	0.919	0.02	0.06	0.784	0.851	0.06	0.18	0.756	0.852	-0.03	0.06	0.604	0.744	-0.08	0.19	0.667	0.831	0	0.06	0.94	0.97	0.03	0.19	0.876	0.956	0.01	0.06	0.86	0.933	0.05	0.2	0.788	0.92	0.090149	-0.14	0.09	0.0948	0.253	-0.46	0.28	0.098	0.328	-0.09	0.09	0.299	0.544	-0.31	0.3	0.296	0.618	-0.12	0.1	0.196	0.634	-0.39	0.31	0.204	0.754	-0.09	0.1	0.367	0.867	-0.28	0.31	0.371	0.939	-0.09	0.1	0.362	0.829	-0.28	0.31	0.368	0.925	0.11	0.1	0.257	0.491	0.28	0.3	0.365	0.636	0.1	0.11	0.362	0.572	0.26	0.33	0.428	0.67	0.01	0.11	0.931	0.972	-0.01	0.35	0.988	0.995	0.04	0.11	0.747	0.884	0.07	0.35	0.833	0.934	0.04	0.11	0.734	0.872	0.09	0.36	0.806	0.922	0.1	0.1	0.309	0.505	0.34	0.31	0.273	0.53	0.08	0.11	0.461	0.662	0.3	0.34	0.381	0.649	0.04	0.11	0.695	0.853	0.19	0.36	0.593	0.83	0.09	0.12	0.439	0.783	0.34	0.37	0.356	0.797	0.11	0.12	0.359	0.737	0.39	0.37	0.285	0.77
PIP4K2A	12697_30	3	Phosphatidylinositol 5-phosphate 4-kinase type-2 alpha	P48426	5305	20	FLAG	-0.01	0.05	0.867	0.906	0.02	0.07	0.818	0.884	0.01	0.06	0.907	0.94	0.04	0.08	0.614	0.749	-0.01	0.06	0.931	0.959	0.02	0.08	0.782	0.899	0.01	0.06	0.875	0.94	0.04	0.08	0.649	0.859	0	0.06	0.951	0.979	0.03	0.08	0.715	0.893	0.385325	-0.09	0.09	0.315	0.54	-0.07	0.11	0.528	0.793	-0.08	0.09	0.399	0.639	-0.06	0.12	0.627	0.85	-0.1	0.1	0.271	0.693	-0.09	0.13	0.461	0.891	-0.09	0.1	0.344	0.864	-0.08	0.13	0.532	0.973	-0.12	0.1	0.209	0.743	-0.12	0.13	0.358	0.918	0.02	0.1	0.854	0.927	0.08	0.15	0.581	0.792	0.05	0.11	0.615	0.77	0.13	0.16	0.399	0.647	0.04	0.11	0.71	0.86	0.11	0.16	0.486	0.759	0.06	0.11	0.571	0.79	0.15	0.16	0.358	0.679	0.08	0.11	0.447	0.69	0.18	0.16	0.27	0.603	0.08	0.1	0.421	0.601	0.1	0.14	0.484	0.696	0.09	0.1	0.368	0.587	0.12	0.15	0.401	0.663	0.11	0.11	0.295	0.589	0.14	0.16	0.374	0.709	0.11	0.11	0.318	0.707	0.11	0.16	0.473	0.843	0.1	0.11	0.347	0.733	0.1	0.16	0.526	0.867
HNRNPM	12783_29	3	Heterogeneous nuclear ribonucleoprotein M	P52272	4670	20	PASS	0.01	0.05	0.868	0.907	-0.06	0.12	0.643	0.762	0.04	0.06	0.484	0.601	0	0.13	0.998	0.999	0.03	0.06	0.584	0.729	0.01	0.14	0.954	0.98	0	0.06	0.936	0.97	-0.05	0.14	0.718	0.893	0	0.06	0.941	0.975	-0.05	0.14	0.734	0.901	0.253232	-0.01	0.09	0.865	0.93	-0.07	0.19	0.706	0.894	0.01	0.09	0.928	0.965	-0.03	0.21	0.886	0.968	-0.01	0.1	0.886	0.968	-0.06	0.22	0.791	0.976	-0.04	0.1	0.658	0.938	-0.13	0.23	0.57	0.975	-0.07	0.1	0.508	0.894	-0.17	0.23	0.456	0.939	-0.09	0.1	0.379	0.597	-0.32	0.22	0.152	0.431	-0.04	0.11	0.708	0.835	-0.25	0.24	0.291	0.556	-0.04	0.11	0.691	0.848	-0.24	0.25	0.339	0.661	-0.05	0.11	0.633	0.821	-0.25	0.25	0.33	0.657	-0.05	0.11	0.686	0.847	-0.23	0.25	0.372	0.685	0.14	0.1	0.141	0.309	0.28	0.23	0.227	0.482	0.18	0.1	0.0883	0.27	0.36	0.25	0.15	0.43	0.19	0.11	0.0822	0.355	0.4	0.26	0.12	0.496	0.13	0.11	0.23	0.668	0.27	0.26	0.299	0.766	0.14	0.11	0.219	0.663	0.28	0.26	0.279	0.766
CTRC	5626_20	3	Chymotrypsin-C	Q99895	11330	20	PASS	0.01	0.05	0.869	0.907	0.07	0.17	0.68	0.79	0.03	0.06	0.651	0.747	0.14	0.18	0.44	0.607	0.01	0.06	0.854	0.91	0.06	0.19	0.756	0.884	0.01	0.06	0.898	0.951	0.05	0.19	0.79	0.921	0	0.06	0.995	0.997	0.02	0.2	0.914	0.97	0.913202	0	0.08	0.989	0.995	0.03	0.25	0.897	0.964	0.01	0.09	0.942	0.974	0.1	0.27	0.71	0.89	-0.02	0.1	0.852	0.964	-0.02	0.29	0.956	0.998	-0.03	0.1	0.739	0.952	-0.06	0.3	0.845	0.992	-0.06	0.1	0.578	0.914	-0.12	0.3	0.683	0.978	0.04	0.1	0.686	0.833	0.28	0.33	0.385	0.651	0.07	0.1	0.486	0.677	0.38	0.35	0.273	0.542	0.05	0.11	0.641	0.818	0.27	0.36	0.453	0.74	0.07	0.11	0.523	0.753	0.35	0.36	0.336	0.661	0.06	0.11	0.58	0.783	0.3	0.36	0.405	0.708	0	0.09	0.963	0.979	-0.07	0.32	0.836	0.919	0.01	0.1	0.903	0.945	-0.03	0.34	0.939	0.972	0.02	0.11	0.88	0.949	-0.03	0.36	0.936	0.976	-0.01	0.11	0.94	0.982	-0.15	0.38	0.698	0.914	-0.01	0.11	0.964	0.989	-0.14	0.38	0.708	0.917
DEFA1	19579_5	3	Neutrophil defensin 1	P59665	1667	20	PASS	0.01	0.05	0.87	0.908	-0.26	0.25	0.296	0.454	0.03	0.06	0.581	0.685	-0.18	0.26	0.488	0.646	0.04	0.06	0.544	0.7	-0.09	0.27	0.748	0.881	0.04	0.06	0.522	0.733	-0.06	0.28	0.834	0.938	0.04	0.06	0.494	0.721	-0.06	0.27	0.822	0.936	0.350536	0.1	0.08	0.24	0.456	0.27	0.4	0.495	0.768	0.11	0.09	0.239	0.476	0.27	0.43	0.531	0.791	0.13	0.1	0.189	0.625	0.44	0.44	0.315	0.831	0.13	0.1	0.189	0.755	0.48	0.45	0.289	0.919	0.15	0.1	0.12	0.65	0.56	0.45	0.213	0.865	-0.06	0.1	0.529	0.72	-0.07	0.46	0.888	0.951	0.03	0.11	0.76	0.867	0.33	0.49	0.502	0.726	0.01	0.11	0.923	0.97	0.34	0.5	0.494	0.765	0.02	0.11	0.841	0.933	0.35	0.5	0.482	0.769	0.02	0.11	0.884	0.951	0.3	0.52	0.566	0.81	-0.02	0.09	0.794	0.88	-1.09	0.5	0.03	0.162	-0.05	0.1	0.637	0.788	-1.15	0.53	0.0303	0.203	-0.03	0.11	0.766	0.892	-1.09	0.56	0.0512	0.385	-0.04	0.11	0.696	0.891	-1.13	0.59	0.0552	0.592	-0.05	0.11	0.663	0.881	-1.14	0.59	0.0541	0.576
DTYMK	19504_22	3	Thymidylate kinase	P23919	1841	20	FLAG	0.01	0.05	0.87	0.908	0.03	0.09	0.704	0.806	0.02	0.06	0.685	0.774	0.07	0.09	0.454	0.618	0.01	0.06	0.874	0.922	0.05	0.1	0.607	0.794	0.01	0.06	0.904	0.955	0.04	0.1	0.653	0.861	0	0.06	0.946	0.977	0.03	0.1	0.766	0.911	0.671704	-0.03	0.09	0.707	0.844	-0.02	0.13	0.894	0.963	-0.03	0.09	0.747	0.876	0	0.14	0.987	0.994	-0.06	0.1	0.567	0.874	-0.04	0.15	0.799	0.977	-0.05	0.1	0.594	0.928	-0.04	0.15	0.772	0.99	-0.09	0.1	0.346	0.823	-0.1	0.16	0.514	0.96	0.01	0.1	0.938	0.972	0.09	0.17	0.611	0.811	0.03	0.11	0.785	0.88	0.14	0.19	0.457	0.691	0.02	0.11	0.865	0.941	0.12	0.19	0.528	0.788	0.02	0.11	0.84	0.933	0.14	0.19	0.466	0.759	0.03	0.11	0.756	0.883	0.17	0.19	0.384	0.693	0.07	0.1	0.479	0.646	0.07	0.16	0.677	0.833	0.1	0.1	0.334	0.561	0.13	0.17	0.461	0.706	0.1	0.11	0.335	0.623	0.14	0.18	0.454	0.756	0.08	0.11	0.467	0.794	0.09	0.19	0.646	0.898	0.08	0.11	0.496	0.815	0.07	0.19	0.705	0.917
CCT5	12569_25	3	T-complex protein 1 subunit epsilon	P48643	22948	20	FLAG	0.01	0.05	0.87	0.908	0.01	0.05	0.763	0.851	0.05	0.06	0.428	0.547	0.04	0.05	0.491	0.649	0.05	0.06	0.381	0.562	0.04	0.06	0.506	0.723	0.06	0.06	0.312	0.559	0.04	0.06	0.492	0.766	0.05	0.06	0.402	0.653	0.03	0.06	0.568	0.824	0.830968	0.05	0.09	0.54	0.73	0.03	0.07	0.605	0.842	0.12	0.09	0.203	0.43	0.08	0.07	0.299	0.622	0.09	0.1	0.362	0.777	0.05	0.08	0.548	0.926	0.11	0.1	0.256	0.804	0.05	0.08	0.526	0.973	0.09	0.1	0.36	0.829	0.03	0.08	0.671	0.975	-0.04	0.1	0.697	0.838	-0.04	0.1	0.696	0.86	-0.01	0.11	0.931	0.967	-0.05	0.11	0.676	0.843	0.05	0.11	0.669	0.833	0	0.12	0.965	0.986	0.07	0.11	0.546	0.771	0.02	0.12	0.881	0.952	0.08	0.11	0.48	0.713	0.03	0.12	0.78	0.91	0	0.1	0.977	0.987	0.03	0.1	0.777	0.886	0.01	0.1	0.901	0.944	0.05	0.11	0.667	0.837	0.02	0.11	0.87	0.947	0.06	0.12	0.613	0.837	-0.01	0.11	0.951	0.986	0.03	0.12	0.783	0.935	-0.03	0.11	0.818	0.944	0.02	0.12	0.88	0.968
CEACAM4	10910_6	3	Carcinoembryonic antigen-related cell adhesion molecule 4	O75871	1089	20	PASS	0.01	0.05	0.87	0.908	0.09	0.11	0.447	0.601	-0.02	0.06	0.791	0.855	0.05	0.12	0.696	0.81	-0.03	0.06	0.604	0.744	0.01	0.13	0.913	0.963	-0.03	0.06	0.672	0.83	0.02	0.13	0.872	0.955	-0.02	0.06	0.74	0.872	0.04	0.13	0.789	0.92	0.948677	0.03	0.08	0.744	0.865	0.05	0.2	0.814	0.934	0.01	0.09	0.954	0.98	-0.01	0.21	0.977	0.993	0.04	0.09	0.671	0.912	0.03	0.22	0.875	0.988	0.03	0.1	0.765	0.956	0.02	0.22	0.913	0.997	0.03	0.1	0.761	0.96	0.05	0.23	0.827	0.992	-0.02	0.1	0.816	0.904	0.08	0.2	0.683	0.855	-0.06	0.1	0.562	0.735	0.03	0.22	0.896	0.959	-0.08	0.11	0.438	0.677	0.02	0.23	0.934	0.973	-0.08	0.11	0.483	0.723	0.02	0.23	0.914	0.968	-0.07	0.11	0.499	0.727	0.02	0.23	0.929	0.975	0.02	0.1	0.812	0.891	0.15	0.19	0.44	0.668	0.02	0.1	0.865	0.926	0.17	0.22	0.426	0.685	-0.04	0.11	0.743	0.878	0.05	0.23	0.818	0.924	-0.02	0.11	0.884	0.964	0.08	0.24	0.724	0.919	-0.01	0.11	0.948	0.986	0.1	0.24	0.67	0.901
RSRP1	9050_170	3	Arginine/serine-rich protein 1	Q9BUV0	57035	20	PASS	-0.01	0.05	0.871	0.908	-0.09	0.27	0.731	0.828	0	0.06	0.97	0.982	-0.05	0.29	0.868	0.922	0	0.06	0.938	0.964	-0.04	0.3	0.897	0.957	0.03	0.06	0.673	0.831	0.14	0.3	0.642	0.856	0.03	0.06	0.633	0.812	0.18	0.31	0.558	0.82	0.389768	-0.1	0.08	0.24	0.456	-0.44	0.46	0.345	0.659	-0.13	0.09	0.162	0.378	-0.52	0.49	0.293	0.616	-0.12	0.09	0.199	0.636	-0.55	0.5	0.27	0.799	-0.11	0.1	0.273	0.815	-0.35	0.51	0.498	0.964	-0.12	0.1	0.217	0.749	-0.37	0.52	0.474	0.947	0.05	0.1	0.578	0.757	0.11	0.52	0.829	0.918	0.05	0.1	0.655	0.802	0.08	0.57	0.89	0.957	0.02	0.11	0.821	0.921	-0.06	0.59	0.922	0.968	0.04	0.11	0.713	0.864	0.04	0.59	0.941	0.98	0.05	0.11	0.636	0.818	0.11	0.61	0.858	0.943	0.05	0.09	0.614	0.753	0.14	0.42	0.742	0.867	0.1	0.1	0.312	0.535	0.35	0.44	0.426	0.684	0.15	0.11	0.156	0.441	0.58	0.46	0.208	0.585	0.18	0.11	0.107	0.551	0.79	0.48	0.0951	0.662	0.19	0.11	0.093	0.539	0.85	0.48	0.0741	0.628
TK1	4301_58	2	Thymidine kinase, cytosolic	P04183	7083	20	PASS	-0.01	0.05	0.872	0.91	0	0.18	0.978	0.989	-0.07	0.06	0.253	0.374	-0.17	0.2	0.374	0.545	-0.08	0.06	0.16	0.326	-0.2	0.21	0.334	0.59	-0.11	0.06	0.0829	0.286	-0.25	0.21	0.239	0.568	-0.11	0.06	0.0648	0.277	-0.27	0.21	0.199	0.561	0.0148235	0.16	0.08	0.0546	0.176	0.58	0.28	0.0368	0.18	0.2	0.09	0.0326	0.138	0.71	0.3	0.0187	0.134	0.16	0.1	0.108	0.506	0.63	0.32	0.0479	0.486	0.13	0.1	0.186	0.75	0.56	0.33	0.0886	0.745	0.14	0.1	0.179	0.71	0.57	0.33	0.0884	0.731	-0.19	0.1	0.0496	0.199	-0.58	0.4	0.144	0.42	-0.3	0.11	0.0046	0.0565	-0.96	0.45	0.0308	0.196	-0.27	0.11	0.0155	0.169	-0.79	0.46	0.0858	0.401	-0.27	0.11	0.0182	0.241	-0.76	0.46	0.103	0.454	-0.29	0.11	0.0109	0.237	-0.86	0.47	0.0685	0.414	-0.07	0.1	0.442	0.618	-0.37	0.32	0.249	0.507	-0.2	0.1	0.0529	0.203	-0.8	0.36	0.025	0.181	-0.28	0.11	0.0128	0.177	-1.03	0.39	0.00859	0.197	-0.32	0.12	0.00519	0.317	-1.15	0.41	0.00503	0.396	-0.33	0.12	0.00435	0.316	-1.16	0.41	0.005	0.364
ATG3	18156_7	3	Ubiquitin-like-conjugating enzyme ATG3	Q9NT62	64422	20	PASS	-0.01	0.05	0.873	0.91	0.01	0.22	0.964	0.981	-0.01	0.06	0.851	0.902	-0.04	0.24	0.874	0.926	-0.06	0.06	0.345	0.529	-0.23	0.25	0.349	0.602	-0.04	0.06	0.481	0.707	-0.19	0.25	0.461	0.744	-0.05	0.06	0.417	0.666	-0.21	0.25	0.418	0.736	0.526662	-0.04	0.09	0.674	0.825	-0.15	0.41	0.72	0.9	-0.08	0.09	0.381	0.625	-0.39	0.44	0.373	0.683	-0.08	0.1	0.432	0.808	-0.36	0.46	0.442	0.885	-0.04	0.1	0.653	0.938	-0.22	0.47	0.646	0.98	-0.09	0.1	0.374	0.836	-0.4	0.48	0.398	0.928	-0.06	0.1	0.516	0.71	-0.08	0.42	0.844	0.925	-0.07	0.1	0.525	0.709	-0.1	0.44	0.83	0.928	-0.15	0.11	0.157	0.418	-0.42	0.47	0.364	0.68	-0.15	0.11	0.172	0.463	-0.4	0.47	0.394	0.702	-0.14	0.11	0.206	0.493	-0.4	0.48	0.402	0.706	0.08	0.1	0.407	0.59	0.19	0.34	0.574	0.764	0.12	0.1	0.228	0.449	0.28	0.36	0.45	0.7	0.08	0.11	0.438	0.699	0.1	0.38	0.794	0.913	0.08	0.11	0.48	0.8	0.06	0.39	0.877	0.964	0.09	0.11	0.428	0.771	0.1	0.39	0.794	0.945
SH3BP2	7769_29	3	SH3 domain-binding protein 2	P78314	6452	20	FLAG	-0.01	0.05	0.874	0.911	-0.05	0.11	0.633	0.754	0.03	0.06	0.6	0.701	0.03	0.12	0.825	0.896	-0.01	0.06	0.929	0.958	-0.05	0.12	0.709	0.859	-0.01	0.06	0.879	0.942	-0.05	0.13	0.684	0.877	-0.02	0.06	0.803	0.905	-0.06	0.13	0.615	0.852	0.637337	-0.06	0.09	0.481	0.688	-0.16	0.19	0.398	0.696	-0.04	0.09	0.654	0.822	-0.11	0.2	0.564	0.812	-0.09	0.1	0.32	0.737	-0.24	0.21	0.241	0.786	-0.1	0.1	0.309	0.843	-0.25	0.21	0.248	0.904	-0.12	0.1	0.21	0.743	-0.3	0.22	0.16	0.819	0.04	0.1	0.713	0.848	0.02	0.2	0.934	0.972	0.1	0.11	0.35	0.561	0.14	0.22	0.53	0.748	0.08	0.11	0.452	0.687	0.1	0.22	0.639	0.847	0.09	0.11	0.404	0.663	0.13	0.22	0.573	0.821	0.11	0.11	0.309	0.582	0.17	0.22	0.447	0.738	0.04	0.1	0.639	0.773	0	0.19	1	1	0.1	0.1	0.345	0.57	0.1	0.2	0.609	0.802	0.07	0.11	0.504	0.739	0.05	0.22	0.812	0.923	0.04	0.11	0.691	0.891	0	0.22	0.998	1	0.03	0.11	0.786	0.93	-0.03	0.22	0.89	0.97
POLE2	11562_9	3	DNA polymerase epsilon subunit 2	P56282	5427	20	PASS	0.01	0.05	0.875	0.912	0.07	0.23	0.749	0.84	0.02	0.06	0.728	0.809	-0.03	0.25	0.911	0.949	0.05	0.06	0.408	0.588	0.05	0.26	0.849	0.932	0.07	0.06	0.282	0.528	0.1	0.26	0.71	0.887	0.08	0.06	0.189	0.447	0.19	0.26	0.455	0.761	0.0541977	-0.13	0.08	0.131	0.312	-0.19	0.31	0.547	0.806	-0.1	0.09	0.267	0.507	-0.13	0.33	0.686	0.88	-0.05	0.1	0.605	0.888	-0.04	0.35	0.919	0.996	-0.02	0.1	0.824	0.971	0.03	0.35	0.935	0.999	0.02	0.1	0.878	0.976	0.16	0.35	0.642	0.971	0.19	0.1	0.0547	0.21	0.7	0.41	0.0893	0.345	0.15	0.1	0.133	0.322	0.34	0.44	0.441	0.68	0.15	0.11	0.153	0.414	0.27	0.45	0.554	0.804	0.16	0.11	0.141	0.429	0.29	0.46	0.527	0.798	0.16	0.11	0.136	0.42	0.36	0.45	0.431	0.727	-0.01	0.1	0.944	0.97	-0.14	0.59	0.818	0.909	0.03	0.1	0.79	0.886	-0.28	0.62	0.652	0.827	0.08	0.11	0.443	0.703	0	0.65	0.996	0.999	0.08	0.11	0.445	0.785	0	0.68	0.999	1	0.09	0.11	0.408	0.764	0.06	0.69	0.935	0.984
UGT1A6	7891_45	3	UDP-glucuronosyltransferase 1-6	P19224	54578	20	FLAG	-0.01	0.05	0.875	0.912	-0.08	0.16	0.617	0.741	-0.01	0.06	0.926	0.954	-0.06	0.17	0.733	0.835	0.02	0.06	0.804	0.879	0.01	0.18	0.934	0.971	0.01	0.06	0.932	0.969	0	0.18	0.99	0.996	0.01	0.06	0.881	0.944	0.04	0.19	0.847	0.942	0.832221	0.04	0.09	0.662	0.816	-0.03	0.28	0.913	0.971	0.05	0.09	0.569	0.764	0.02	0.3	0.938	0.984	0.14	0.1	0.158	0.579	0.28	0.31	0.378	0.861	0.13	0.1	0.181	0.747	0.27	0.32	0.398	0.945	0.15	0.1	0.143	0.669	0.31	0.33	0.34	0.914	-0.02	0.1	0.805	0.898	-0.14	0.27	0.604	0.806	-0.07	0.11	0.512	0.698	-0.26	0.3	0.388	0.637	-0.06	0.11	0.564	0.773	-0.25	0.31	0.418	0.717	-0.08	0.11	0.47	0.715	-0.28	0.31	0.366	0.685	-0.09	0.11	0.433	0.678	-0.26	0.32	0.409	0.711	-0.04	0.1	0.701	0.816	-0.06	0.28	0.83	0.917	-0.01	0.1	0.946	0.969	0.04	0.3	0.89	0.952	-0.03	0.11	0.757	0.887	0.04	0.32	0.9	0.961	-0.04	0.11	0.731	0.909	0.07	0.33	0.835	0.953	-0.03	0.11	0.78	0.928	0.11	0.34	0.734	0.924
BCL2L10	7249_307	3	Bcl-2-like protein 10	Q9HD36	10017	20	PASS	-0.01	0.05	0.875	0.912	-0.22	0.25	0.37	0.528	0.06	0.06	0.342	0.464	0.02	0.26	0.944	0.969	0.06	0.06	0.338	0.522	0.05	0.27	0.867	0.942	0.05	0.06	0.463	0.693	0.02	0.27	0.936	0.978	0.06	0.06	0.334	0.595	0.04	0.27	0.872	0.954	0.214415	0.1	0.09	0.254	0.475	-0.19	0.35	0.581	0.828	0.17	0.09	0.0656	0.218	0	0.36	0.996	0.998	0.17	0.1	0.092	0.479	0.06	0.38	0.884	0.989	0.16	0.1	0.118	0.675	0.05	0.39	0.894	0.996	0.17	0.1	0.0921	0.62	0.02	0.39	0.959	0.995	-0.09	0.1	0.365	0.587	-0.41	0.51	0.415	0.677	-0.03	0.11	0.801	0.889	-0.18	0.53	0.73	0.878	-0.01	0.11	0.937	0.974	-0.14	0.55	0.794	0.919	-0.03	0.11	0.808	0.917	-0.2	0.56	0.725	0.893	-0.02	0.11	0.83	0.926	-0.21	0.57	0.706	0.876	-0.08	0.1	0.417	0.598	-0.27	0.49	0.574	0.764	-0.03	0.1	0.772	0.876	0	0.51	1	1	-0.04	0.11	0.68	0.845	-0.09	0.53	0.861	0.944	-0.04	0.11	0.727	0.906	-0.09	0.53	0.86	0.96	-0.01	0.11	0.928	0.979	0.02	0.53	0.963	0.989
HNF1A	11193_27	3	Hepatocyte nuclear factor 1-alpha	P20823		20	PASS	0.01	0.05	0.875	0.912	0.01	0.11	0.894	0.935	-0.01	0.06	0.859	0.908	-0.02	0.11	0.865	0.92	0	0.06	0.961	0.98	0.01	0.12	0.94	0.973	0	0.06	0.95	0.974	0.04	0.12	0.742	0.901	0.01	0.06	0.867	0.937	0.06	0.12	0.633	0.86	0.580094	-0.05	0.08	0.541	0.73	-0.01	0.17	0.964	0.988	-0.06	0.09	0.489	0.712	-0.02	0.18	0.918	0.979	-0.06	0.09	0.523	0.853	0	0.19	0.992	1	-0.04	0.1	0.651	0.937	0.07	0.19	0.735	0.99	-0.03	0.1	0.721	0.95	0.09	0.19	0.634	0.97	0.09	0.1	0.364	0.587	0.12	0.19	0.544	0.768	0.06	0.1	0.564	0.736	0.12	0.21	0.573	0.78	0.07	0.11	0.512	0.732	0.12	0.22	0.59	0.821	0.06	0.11	0.592	0.8	0.11	0.22	0.633	0.853	0.07	0.11	0.505	0.732	0.12	0.22	0.597	0.823	0.02	0.09	0.863	0.925	-0.05	0.2	0.796	0.896	0.01	0.1	0.96	0.977	-0.14	0.21	0.516	0.744	0.01	0.11	0.94	0.972	-0.08	0.23	0.723	0.884	0	0.11	0.986	0.994	-0.04	0.23	0.872	0.962	0.01	0.11	0.894	0.968	-0.02	0.23	0.924	0.98
RANBP1	18191_23	3	Ran-specific GTPase-activating protein	P43487	5902	20	PASS	-0.01	0.05	0.875	0.912	0	0.12	0.983	0.991	0	0.06	0.983	0.992	0.03	0.13	0.799	0.878	0	0.06	0.977	0.988	0.03	0.13	0.805	0.908	0	0.06	0.971	0.985	0.04	0.13	0.772	0.915	-0.01	0.06	0.836	0.923	0.01	0.13	0.935	0.979	0.0854261	-0.15	0.09	0.0895	0.243	-0.3	0.18	0.0973	0.326	-0.16	0.09	0.0798	0.248	-0.32	0.2	0.0968	0.353	-0.16	0.1	0.0947	0.482	-0.33	0.2	0.105	0.613	-0.15	0.1	0.122	0.681	-0.31	0.21	0.134	0.8	-0.18	0.1	0.0663	0.553	-0.38	0.21	0.0758	0.724	0.09	0.1	0.339	0.565	0.25	0.23	0.279	0.566	0.14	0.11	0.198	0.406	0.35	0.25	0.162	0.43	0.14	0.11	0.212	0.479	0.34	0.25	0.181	0.519	0.14	0.11	0.202	0.497	0.35	0.25	0.17	0.527	0.13	0.11	0.223	0.51	0.35	0.25	0.174	0.523	0.08	0.1	0.426	0.605	0.22	0.21	0.296	0.553	0.09	0.1	0.398	0.612	0.26	0.22	0.233	0.527	0.08	0.11	0.447	0.706	0.26	0.23	0.247	0.617	0.07	0.11	0.529	0.826	0.22	0.23	0.335	0.784	0.06	0.11	0.584	0.847	0.21	0.23	0.376	0.804
KPNA1	19587_12	3	Importin subunit alpha-5	P52294	3836	20	PASS	0.01	0.05	0.875	0.912	0.03	0.13	0.817	0.884	0	0.06	0.94	0.964	-0.01	0.14	0.971	0.984	0	0.06	0.974	0.987	0.02	0.15	0.912	0.963	0.02	0.06	0.743	0.868	0.07	0.15	0.653	0.861	0.03	0.06	0.6	0.794	0.11	0.15	0.476	0.775	0.305331	0.02	0.08	0.781	0.886	0.04	0.21	0.842	0.943	0.02	0.09	0.837	0.928	0.03	0.22	0.879	0.967	0.03	0.1	0.757	0.941	0.07	0.24	0.78	0.975	0.04	0.1	0.701	0.95	0.09	0.24	0.693	0.988	0.03	0.1	0.798	0.961	0.07	0.24	0.764	0.988	-0.1	0.1	0.283	0.52	-0.27	0.26	0.298	0.586	-0.08	0.1	0.467	0.664	-0.19	0.28	0.502	0.726	-0.09	0.11	0.386	0.636	-0.24	0.28	0.389	0.697	-0.07	0.11	0.499	0.734	-0.19	0.28	0.503	0.785	-0.04	0.11	0.735	0.872	-0.09	0.29	0.743	0.893	0.1	0.1	0.302	0.497	0.25	0.22	0.264	0.522	0.05	0.1	0.658	0.802	0.13	0.24	0.59	0.791	0.08	0.11	0.46	0.713	0.24	0.26	0.357	0.701	0.1	0.11	0.371	0.741	0.31	0.26	0.241	0.751	0.11	0.11	0.317	0.717	0.35	0.27	0.185	0.737
IRF1	17462_19	3	Interferon regulatory factor 1	P10914	3659	20	PASS	0.01	0.05	0.876	0.912	0.15	0.2	0.45	0.603	-0.02	0.06	0.727	0.809	0.11	0.21	0.593	0.732	-0.06	0.06	0.33	0.516	0.05	0.22	0.814	0.912	-0.08	0.06	0.169	0.405	0	0.23	0.99	0.997	-0.09	0.06	0.121	0.365	-0.04	0.23	0.845	0.941	0.278952	-0.06	0.08	0.444	0.655	-0.1	0.33	0.772	0.919	-0.08	0.09	0.396	0.638	0	0.36	0.999	1	-0.06	0.09	0.55	0.865	0.15	0.37	0.688	0.968	-0.06	0.1	0.516	0.915	0.18	0.39	0.654	0.982	-0.08	0.1	0.409	0.854	0.14	0.41	0.733	0.988	-0.01	0.1	0.936	0.971	0.15	0.33	0.65	0.834	-0.04	0.1	0.677	0.817	0.14	0.35	0.702	0.861	-0.08	0.11	0.463	0.696	0.04	0.38	0.916	0.966	-0.12	0.11	0.287	0.565	-0.08	0.39	0.832	0.934	-0.13	0.11	0.24	0.523	-0.13	0.38	0.733	0.888	0.13	0.1	0.164	0.338	0.48	0.36	0.188	0.442	0.1	0.1	0.346	0.571	0.27	0.4	0.503	0.734	0	0.11	0.975	0.99	0.06	0.42	0.884	0.953	-0.03	0.11	0.805	0.942	0.05	0.43	0.911	0.975	-0.03	0.11	0.786	0.93	0.02	0.43	0.966	0.989
CCM2	12347_29	3	Cerebral cavernous malformations 2 protein	Q9BSQ5		20	PASS	0.01	0.05	0.877	0.912	0.03	0.1	0.781	0.861	0.01	0.06	0.876	0.921	0.03	0.11	0.817	0.89	-0.01	0.06	0.93	0.959	0	0.11	0.969	0.986	0	0.06	0.94	0.97	0.02	0.12	0.88	0.956	0.02	0.06	0.772	0.89	0.05	0.12	0.666	0.875	0.550672	0	0.08	0.956	0.978	-0.02	0.17	0.895	0.964	0.01	0.09	0.907	0.957	-0.01	0.18	0.975	0.992	-0.03	0.1	0.746	0.937	-0.09	0.19	0.648	0.956	-0.03	0.1	0.749	0.952	-0.08	0.19	0.664	0.986	-0.04	0.1	0.677	0.939	-0.09	0.2	0.631	0.97	-0.06	0.1	0.504	0.699	-0.05	0.18	0.774	0.895	-0.03	0.1	0.778	0.875	0.02	0.2	0.92	0.969	-0.05	0.11	0.656	0.826	-0.04	0.2	0.853	0.946	-0.03	0.11	0.79	0.907	0	0.2	0.99	0.997	0.01	0.11	0.959	0.982	0.07	0.21	0.73	0.888	0.08	0.09	0.4	0.584	0.16	0.18	0.375	0.616	0.05	0.1	0.614	0.773	0.1	0.2	0.617	0.805	0.08	0.11	0.44	0.701	0.16	0.2	0.436	0.744	0.09	0.11	0.43	0.781	0.16	0.21	0.438	0.825	0.1	0.11	0.374	0.751	0.19	0.21	0.366	0.801
NCF2	10047_12	3	Neutrophil cytosol factor 2	P19878	4688	0.5	FLAG	0.01	0.05	0.877	0.912	-0.02	0.05	0.75	0.841	-0.04	0.06	0.531	0.642	-0.04	0.06	0.493	0.651	-0.08	0.06	0.199	0.371	-0.06	0.06	0.287	0.544	-0.09	0.06	0.156	0.389	-0.06	0.06	0.309	0.63	-0.07	0.06	0.242	0.5	-0.03	0.06	0.576	0.831	0.529517	0.01	0.09	0.896	0.949	0.06	0.16	0.729	0.905	-0.06	0.09	0.512	0.723	-0.03	0.18	0.875	0.965	-0.08	0.1	0.422	0.802	-0.04	0.19	0.848	0.983	-0.11	0.1	0.284	0.818	-0.06	0.19	0.744	0.99	-0.11	0.1	0.281	0.78	-0.03	0.19	0.861	0.993	-0.07	0.1	0.462	0.672	-0.13	0.09	0.139	0.416	-0.07	0.11	0.492	0.682	-0.12	0.1	0.204	0.472	-0.14	0.11	0.199	0.466	-0.17	0.1	0.0887	0.404	-0.12	0.11	0.27	0.552	-0.15	0.1	0.13	0.491	-0.1	0.11	0.368	0.626	-0.13	0.1	0.189	0.539	0.07	0.1	0.466	0.636	0.04	0.07	0.571	0.763	0.01	0.1	0.906	0.947	0.02	0.08	0.839	0.928	-0.01	0.11	0.932	0.97	0.01	0.08	0.889	0.956	-0.05	0.11	0.657	0.877	-0.01	0.08	0.919	0.978	-0.03	0.11	0.777	0.926	0.02	0.09	0.842	0.958
TSTD1	19277_4	3	Thiosulfate sulfurtransferase/rhodanese-like domain-containing protein 1	Q8NFU3	100131187	20	PASS	-0.01	0.05	0.878	0.913	-0.02	0.07	0.825	0.888	0.04	0.06	0.472	0.591	0.05	0.08	0.528	0.678	0.03	0.06	0.581	0.727	0.04	0.08	0.633	0.813	0.04	0.06	0.504	0.721	0.05	0.08	0.572	0.815	0.03	0.06	0.605	0.797	0.03	0.08	0.67	0.876	0.332079	-0.09	0.09	0.282	0.507	-0.12	0.11	0.29	0.605	-0.06	0.09	0.534	0.739	-0.08	0.12	0.51	0.779	-0.05	0.09	0.581	0.879	-0.08	0.12	0.53	0.92	-0.04	0.1	0.711	0.952	-0.06	0.13	0.627	0.98	-0.06	0.1	0.537	0.905	-0.09	0.13	0.474	0.946	0.1	0.1	0.308	0.538	0.14	0.13	0.273	0.563	0.19	0.11	0.0707	0.235	0.27	0.15	0.0603	0.27	0.18	0.11	0.107	0.355	0.25	0.15	0.0928	0.412	0.19	0.11	0.0811	0.363	0.27	0.15	0.0676	0.421	0.2	0.11	0.0736	0.351	0.29	0.15	0.0572	0.397	-0.01	0.09	0.895	0.944	-0.03	0.13	0.793	0.895	0.02	0.1	0.841	0.915	0.01	0.14	0.934	0.97	0.01	0.11	0.909	0.961	0.01	0.15	0.97	0.988	-0.02	0.11	0.845	0.953	-0.04	0.15	0.766	0.931	-0.03	0.11	0.76	0.92	-0.06	0.15	0.678	0.905
MAGOHB	16875_13	3	Protein mago nashi homolog 2	Q96A72		20	PASS	-0.01	0.05	0.878	0.913	-0.24	0.16	0.133	0.262	0.01	0.06	0.904	0.94	-0.21	0.17	0.225	0.39	0.01	0.06	0.822	0.89	-0.16	0.18	0.375	0.62	0.01	0.06	0.822	0.913	-0.18	0.19	0.346	0.665	0.01	0.06	0.921	0.964	-0.19	0.19	0.303	0.654	0.310908	-0.07	0.09	0.414	0.63	-0.3	0.26	0.252	0.568	-0.06	0.09	0.488	0.711	-0.26	0.28	0.358	0.67	-0.05	0.1	0.586	0.882	-0.19	0.3	0.522	0.918	-0.02	0.1	0.848	0.971	-0.08	0.31	0.798	0.99	-0.06	0.1	0.589	0.919	-0.18	0.31	0.57	0.969	-0.01	0.1	0.919	0.963	-0.49	0.3	0.0997	0.362	-0.01	0.11	0.929	0.965	-0.54	0.33	0.102	0.347	-0.03	0.11	0.81	0.917	-0.57	0.35	0.0997	0.421	-0.02	0.11	0.852	0.938	-0.6	0.35	0.0835	0.436	-0.02	0.11	0.842	0.932	-0.61	0.35	0.0809	0.431	0.11	0.1	0.283	0.478	0.07	0.28	0.798	0.898	0.16	0.11	0.141	0.348	0.16	0.31	0.596	0.796	0.2	0.11	0.0844	0.358	0.31	0.33	0.358	0.702	0.14	0.12	0.238	0.669	0.15	0.34	0.669	0.903	0.14	0.12	0.22	0.663	0.18	0.35	0.612	0.889
IFNA2	3497_13	2	Interferon alpha-2	P01563	3440	20	PASS	-0.01	0.05	0.879	0.914	-0.11	0.35	0.753	0.844	-0.06	0.06	0.332	0.453	-0.38	0.39	0.327	0.5	-0.07	0.06	0.271	0.452	-0.5	0.4	0.215	0.462	-0.07	0.06	0.226	0.468	-0.52	0.41	0.205	0.533	-0.07	0.06	0.259	0.518	-0.46	0.41	0.264	0.618	0.000374822	0.19	0.09	0.0287	0.112	1.49	0.61	0.015	0.101	0.17	0.09	0.0592	0.204	1.49	0.65	0.0228	0.153	0.15	0.1	0.104	0.494	1.29	0.69	0.0604	0.512	0.15	0.1	0.131	0.689	1.3	0.7	0.0649	0.713	0.16	0.1	0.115	0.648	1.37	0.72	0.0563	0.667	-0.31	0.1	0.00153	0.0235	-2.12	0.72	0.00325	0.0508	-0.39	0.11	0.000299	0.0118	-2.69	0.77	0.000436	0.0182	-0.37	0.11	0.000982	0.0642	-2.59	0.77	0.000818	0.0881	-0.36	0.11	0.00127	0.147	-2.58	0.78	0.000941	0.194	-0.36	0.11	0.00172	0.159	-2.52	0.79	0.00144	0.221	0.03	0.09	0.781	0.872	-0.02	0.64	0.975	0.988	-0.04	0.1	0.666	0.807	-0.38	0.71	0.597	0.796	-0.11	0.11	0.308	0.599	-0.78	0.77	0.314	0.669	-0.12	0.11	0.289	0.698	-0.77	0.79	0.326	0.779	-0.12	0.11	0.285	0.7	-0.76	0.8	0.343	0.798
RAB3B	16847_39	3	Ras-related protein Rab-3B	P20337	5865	20	FLAG	0.01	0.05	0.879	0.914	0	0.1	0.996	0.998	0.05	0.06	0.339	0.461	0.09	0.11	0.44	0.607	0.02	0.06	0.676	0.797	0.01	0.11	0.906	0.96	0.04	0.06	0.462	0.693	0.05	0.12	0.662	0.865	0.05	0.06	0.441	0.687	0.06	0.12	0.616	0.852	0.834709	-0.02	0.08	0.797	0.894	-0.05	0.17	0.782	0.92	0.02	0.09	0.82	0.918	0.04	0.18	0.84	0.95	-0.02	0.09	0.809	0.948	-0.06	0.19	0.741	0.971	-0.02	0.1	0.84	0.971	-0.06	0.19	0.751	0.99	-0.04	0.1	0.683	0.939	-0.09	0.19	0.638	0.971	0	0.1	0.961	0.983	-0.02	0.19	0.93	0.97	0.07	0.11	0.478	0.671	0.11	0.21	0.605	0.801	0.05	0.11	0.615	0.804	0.06	0.21	0.78	0.916	0.08	0.11	0.433	0.686	0.12	0.21	0.56	0.816	0.1	0.11	0.35	0.614	0.15	0.21	0.487	0.762	0.05	0.09	0.601	0.743	0.07	0.18	0.699	0.844	0.09	0.1	0.374	0.593	0.15	0.2	0.434	0.689	0.06	0.1	0.555	0.769	0.08	0.2	0.701	0.874	0.08	0.11	0.451	0.786	0.11	0.2	0.588	0.878	0.09	0.11	0.421	0.769	0.13	0.2	0.538	0.869
ACTN2	9844_138	3	Alpha-actinin-2	P35609	88	20	PASS	-0.01	0.06	0.879	0.914	0.03	0.06	0.642	0.761	0.02	0.06	0.693	0.781	0.05	0.06	0.407	0.574	-0.03	0.06	0.616	0.753	0	0.07	0.983	0.992	0.04	0.06	0.555	0.753	0.07	0.07	0.269	0.593	0.03	0.07	0.677	0.838	0.06	0.07	0.359	0.694	0.596436	0.06	0.09	0.5	0.703	0.08	0.1	0.396	0.696	0.09	0.1	0.328	0.572	0.11	0.1	0.302	0.625	0.08	0.1	0.421	0.802	0.1	0.11	0.336	0.841	0.19	0.1	0.072	0.594	0.23	0.11	0.041	0.68	0.17	0.11	0.0976	0.627	0.22	0.11	0.0563	0.667	-0.11	0.1	0.31	0.539	-0.09	0.11	0.383	0.649	-0.12	0.11	0.279	0.496	-0.11	0.12	0.348	0.604	-0.19	0.12	0.104	0.351	-0.18	0.12	0.141	0.473	-0.16	0.12	0.175	0.464	-0.15	0.12	0.216	0.563	-0.18	0.12	0.126	0.408	-0.18	0.12	0.144	0.494	0	0.1	0.984	0.992	0.07	0.1	0.478	0.691	0.08	0.11	0.47	0.669	0.14	0.11	0.199	0.493	-0.03	0.12	0.817	0.921	0.04	0.12	0.709	0.877	0.05	0.12	0.687	0.89	0.12	0.12	0.315	0.776	0.05	0.12	0.684	0.889	0.13	0.12	0.308	0.783
ARTN	2939_10	2	Artemin	Q5T4W7	9048	20	PASS	0.01	0.05	0.88	0.915	-0.13	0.17	0.443	0.596	0.06	0.06	0.316	0.438	0.01	0.18	0.941	0.968	0.02	0.06	0.685	0.803	-0.05	0.19	0.77	0.892	-0.01	0.06	0.842	0.925	-0.11	0.19	0.556	0.805	-0.02	0.06	0.698	0.85	-0.14	0.19	0.462	0.767	0.485217	0.08	0.09	0.33	0.553	0.21	0.26	0.43	0.72	0.15	0.09	0.101	0.285	0.46	0.29	0.111	0.378	0.11	0.1	0.266	0.69	0.38	0.3	0.205	0.754	0.07	0.1	0.457	0.898	0.33	0.31	0.287	0.919	0.04	0.1	0.703	0.943	0.28	0.31	0.357	0.918	-0.05	0.1	0.615	0.781	-0.22	0.33	0.5	0.739	0.01	0.1	0.952	0.977	-0.18	0.34	0.606	0.801	-0.02	0.11	0.865	0.941	-0.22	0.34	0.533	0.791	-0.03	0.11	0.759	0.89	-0.25	0.35	0.468	0.759	-0.04	0.11	0.709	0.861	-0.29	0.35	0.41	0.712	-0.05	0.1	0.615	0.754	-0.46	0.31	0.139	0.373	-0.03	0.1	0.803	0.893	-0.35	0.33	0.299	0.584	-0.07	0.11	0.533	0.758	-0.44	0.36	0.215	0.59	-0.13	0.11	0.237	0.669	-0.53	0.38	0.157	0.724	-0.13	0.12	0.267	0.69	-0.53	0.37	0.156	0.721
KIR3DL1	18907_97	3	Killer cell immunoglobulin-like receptor 3DL1	P43629	3811	0.5	FLAG	-0.01	0.05	0.88	0.915	-0.04	0.21	0.839	0.896	0.03	0.06	0.636	0.733	0.07	0.22	0.758	0.852	-0.01	0.06	0.823	0.891	-0.08	0.23	0.718	0.864	-0.11	0.06	0.0803	0.282	-0.42	0.25	0.0881	0.395	-0.11	0.06	0.0908	0.322	-0.4	0.25	0.108	0.454	0.445472	-0.02	0.09	0.856	0.924	-0.12	0.35	0.724	0.902	-0.02	0.09	0.866	0.942	-0.13	0.37	0.72	0.894	-0.09	0.1	0.367	0.78	-0.42	0.39	0.285	0.805	-0.19	0.1	0.0607	0.56	-0.82	0.41	0.0485	0.686	-0.19	0.1	0.0583	0.538	-0.82	0.42	0.0505	0.667	-0.09	0.1	0.331	0.558	-0.38	0.39	0.335	0.613	-0.01	0.1	0.917	0.959	-0.05	0.42	0.906	0.963	-0.04	0.11	0.728	0.873	-0.15	0.43	0.729	0.891	-0.1	0.11	0.385	0.646	-0.38	0.45	0.407	0.711	-0.09	0.11	0.401	0.653	-0.37	0.45	0.42	0.723	0.08	0.1	0.396	0.58	0.34	0.35	0.339	0.59	0.12	0.11	0.251	0.475	0.47	0.38	0.221	0.514	0.1	0.11	0.383	0.662	0.38	0.4	0.349	0.696	-0.02	0.12	0.886	0.964	0.04	0.42	0.918	0.978	-0.01	0.12	0.939	0.982	0.09	0.43	0.835	0.956
PFN2	16923_20	3	Profilin-2	P35080	5217	20	PASS	-0.01	0.05	0.881	0.915	-0.11	0.22	0.629	0.751	0	0.06	0.966	0.981	-0.08	0.23	0.742	0.841	-0.01	0.06	0.901	0.939	-0.01	0.24	0.956	0.981	0.01	0.06	0.841	0.925	0	0.24	1	1	0.02	0.06	0.784	0.895	0.02	0.25	0.95	0.984	0.17119	-0.04	0.08	0.631	0.796	-0.47	0.36	0.197	0.496	-0.06	0.09	0.528	0.736	-0.51	0.39	0.19	0.497	-0.07	0.09	0.488	0.835	-0.51	0.4	0.207	0.758	-0.05	0.1	0.592	0.928	-0.5	0.41	0.227	0.894	-0.07	0.1	0.494	0.89	-0.53	0.42	0.202	0.855	0.14	0.1	0.146	0.357	0.61	0.41	0.138	0.413	0.12	0.11	0.239	0.45	0.57	0.45	0.201	0.469	0.14	0.11	0.215	0.481	0.73	0.46	0.111	0.433	0.14	0.11	0.189	0.482	0.72	0.46	0.119	0.479	0.17	0.11	0.136	0.42	0.82	0.47	0.0816	0.431	-0.1	0.1	0.31	0.506	-0.26	0.4	0.513	0.719	-0.03	0.1	0.789	0.886	-0.07	0.42	0.865	0.941	-0.04	0.11	0.708	0.861	0.03	0.44	0.954	0.983	0	0.11	0.975	0.991	0.09	0.44	0.841	0.955	0.01	0.11	0.931	0.979	0.1	0.44	0.816	0.952
EIF4A2	18824_7	3	Eukaryotic initiation factor 4A-II	Q14240	1974	20	FLAG	0.01	0.05	0.881	0.915	0.01	0.08	0.873	0.922	-0.03	0.06	0.636	0.734	-0.04	0.08	0.618	0.752	-0.04	0.06	0.493	0.661	-0.06	0.09	0.489	0.711	-0.02	0.06	0.773	0.885	-0.03	0.09	0.765	0.913	-0.02	0.06	0.722	0.864	-0.03	0.09	0.722	0.898	0.00615531	-0.19	0.08	0.0266	0.107	-0.27	0.12	0.0228	0.132	-0.23	0.09	0.0129	0.0773	-0.32	0.13	0.0107	0.0947	-0.19	0.1	0.0486	0.379	-0.26	0.13	0.0466	0.482	-0.17	0.1	0.0847	0.622	-0.24	0.13	0.08	0.734	-0.2	0.1	0.0489	0.527	-0.28	0.14	0.0451	0.667	0.18	0.1	0.0635	0.229	0.28	0.15	0.0679	0.304	0.15	0.1	0.16	0.358	0.23	0.16	0.171	0.439	0.09	0.11	0.395	0.64	0.14	0.17	0.423	0.721	0.11	0.11	0.297	0.574	0.17	0.17	0.325	0.654	0.12	0.11	0.27	0.548	0.18	0.17	0.293	0.621	0.13	0.1	0.157	0.33	0.2	0.14	0.155	0.397	0.11	0.1	0.299	0.523	0.16	0.15	0.303	0.587	0.08	0.11	0.477	0.725	0.11	0.16	0.476	0.769	0.09	0.11	0.432	0.781	0.13	0.16	0.424	0.822	0.09	0.11	0.417	0.766	0.14	0.17	0.408	0.814
SLC27A2	9045_3	3	Very long-chain acyl-CoA synthetase	O14975	11001	20	FLAG	-0.01	0.05	0.883	0.917	-0.04	0.15	0.763	0.851	0	0.06	0.986	0.993	-0.02	0.16	0.903	0.944	-0.02	0.06	0.74	0.84	-0.04	0.16	0.813	0.911	-0.01	0.06	0.898	0.951	-0.02	0.17	0.925	0.974	-0.01	0.06	0.849	0.928	-0.02	0.17	0.902	0.964	0.75725	-0.04	0.09	0.635	0.799	-0.12	0.26	0.645	0.866	-0.07	0.09	0.477	0.703	-0.16	0.28	0.568	0.815	-0.08	0.1	0.379	0.784	-0.18	0.29	0.532	0.921	-0.07	0.1	0.464	0.9	-0.14	0.3	0.651	0.98	-0.1	0.1	0.335	0.815	-0.21	0.3	0.496	0.952	0	0.1	0.967	0.987	-0.1	0.27	0.707	0.866	0.03	0.11	0.772	0.873	-0.03	0.28	0.925	0.971	-0.01	0.11	0.961	0.982	-0.12	0.29	0.687	0.87	0.01	0.11	0.898	0.957	-0.08	0.29	0.786	0.916	0.01	0.11	0.911	0.964	-0.08	0.29	0.776	0.908	0.04	0.1	0.694	0.812	0.07	0.24	0.76	0.879	0.06	0.1	0.59	0.758	0.15	0.25	0.564	0.776	0.07	0.11	0.517	0.748	0.24	0.27	0.375	0.71	0.06	0.11	0.578	0.843	0.19	0.27	0.479	0.845	0.07	0.11	0.519	0.825	0.22	0.28	0.416	0.816
FXN	15389_1	3	Frataxin, mitochondrial	Q16595	2395	20	PASS	-0.01	0.05	0.883	0.917	0.05	0.2	0.791	0.867	-0.03	0.06	0.555	0.663	-0.06	0.22	0.796	0.878	-0.04	0.06	0.532	0.691	-0.09	0.23	0.691	0.847	-0.03	0.06	0.633	0.803	-0.04	0.23	0.877	0.956	-0.04	0.06	0.543	0.757	-0.07	0.23	0.758	0.91	0.0774525	-0.13	0.08	0.115	0.287	-0.31	0.32	0.336	0.652	-0.17	0.09	0.0559	0.194	-0.33	0.33	0.326	0.649	-0.13	0.09	0.157	0.577	-0.37	0.33	0.261	0.796	-0.12	0.1	0.22	0.78	-0.35	0.34	0.303	0.925	-0.11	0.1	0.256	0.771	-0.34	0.34	0.307	0.906	0.16	0.1	0.0995	0.292	0.7	0.41	0.0847	0.335	0.11	0.1	0.304	0.517	0.61	0.44	0.168	0.436	0.09	0.11	0.416	0.658	0.52	0.46	0.266	0.596	0.07	0.11	0.516	0.746	0.49	0.46	0.293	0.632	0.05	0.11	0.66	0.833	0.36	0.47	0.436	0.729	-0.01	0.1	0.899	0.946	0.06	0.36	0.87	0.936	0.02	0.1	0.853	0.921	-0.19	0.39	0.617	0.805	0	0.11	0.964	0.985	-0.16	0.42	0.71	0.878	0.04	0.11	0.727	0.906	0.03	0.43	0.946	0.985	0.03	0.11	0.764	0.922	0.02	0.44	0.961	0.989
RARRES1	8398_277	3	Retinoic acid receptor responder protein 1	P49788	5918	20	PASS	0.01	0.06	0.883	0.917	-0.02	0.08	0.78	0.86	-0.01	0.06	0.84	0.892	-0.04	0.09	0.697	0.81	0	0.06	0.997	0.999	-0.01	0.09	0.876	0.946	0.02	0.07	0.703	0.844	0.02	0.1	0.824	0.933	0.02	0.07	0.714	0.86	0.03	0.1	0.765	0.911	0.815314	-0.01	0.08	0.9	0.951	-0.03	0.22	0.88	0.958	-0.08	0.09	0.375	0.619	-0.2	0.23	0.394	0.7	-0.08	0.09	0.424	0.804	-0.18	0.24	0.456	0.89	-0.07	0.1	0.437	0.891	-0.17	0.25	0.482	0.963	-0.08	0.1	0.399	0.847	-0.19	0.25	0.451	0.939	-0.03	0.1	0.756	0.87	-0.06	0.11	0.603	0.806	-0.01	0.11	0.926	0.964	-0.04	0.12	0.744	0.886	0	0.11	0.963	0.983	-0.03	0.12	0.824	0.931	0.03	0.11	0.756	0.889	0	0.12	0.994	0.998	0.03	0.11	0.757	0.884	0.01	0.12	0.936	0.975	0.06	0.1	0.527	0.685	0.03	0.17	0.849	0.926	0.06	0.1	0.536	0.72	0.06	0.18	0.747	0.883	0.07	0.11	0.499	0.736	0.09	0.19	0.639	0.847	0.11	0.11	0.307	0.705	0.15	0.2	0.464	0.839	0.12	0.11	0.289	0.702	0.15	0.2	0.448	0.835
CTSO	9264_11	3	Cathepsin O	P43234	1513	20	FLAG	0.01	0.05	0.883	0.917	0.09	0.17	0.591	0.72	-0.05	0.06	0.374	0.495	-0.09	0.18	0.644	0.77	-0.05	0.06	0.385	0.566	-0.08	0.19	0.69	0.846	-0.01	0.06	0.903	0.954	0.05	0.19	0.79	0.921	0	0.06	0.984	0.993	0.07	0.19	0.735	0.901	0.502404	0.02	0.08	0.803	0.897	0.13	0.27	0.632	0.858	-0.02	0.09	0.839	0.929	-0.01	0.29	0.973	0.99	0	0.09	0.99	0.998	0.05	0.3	0.878	0.988	0.03	0.09	0.769	0.958	0.13	0.3	0.663	0.986	0.03	0.1	0.72	0.95	0.14	0.31	0.646	0.971	-0.07	0.1	0.436	0.652	-0.2	0.32	0.524	0.756	-0.22	0.11	0.045	0.181	-0.64	0.36	0.0739	0.3	-0.22	0.11	0.0449	0.253	-0.67	0.37	0.0728	0.384	-0.18	0.11	0.108	0.396	-0.53	0.38	0.159	0.52	-0.18	0.11	0.119	0.403	-0.51	0.38	0.177	0.527	0.07	0.09	0.467	0.636	0.33	0.29	0.264	0.522	0.05	0.1	0.617	0.775	0.3	0.31	0.348	0.619	0.05	0.11	0.668	0.838	0.31	0.33	0.348	0.695	0.1	0.11	0.363	0.737	0.43	0.33	0.196	0.739	0.11	0.11	0.328	0.725	0.45	0.34	0.18	0.737
PUF60	10575_31	3	Poly(U)-binding-splicing factor PUF60	Q9UHX1	22827	20	PASS	0.01	0.06	0.884	0.917	0.05	0.2	0.809	0.88	0.02	0.06	0.731	0.812	0.08	0.22	0.705	0.816	-0.03	0.06	0.611	0.749	-0.09	0.23	0.685	0.843	-0.04	0.06	0.581	0.771	-0.11	0.23	0.647	0.858	-0.05	0.06	0.446	0.691	-0.16	0.23	0.503	0.792	0.691958	0.07	0.09	0.463	0.672	0.28	0.33	0.393	0.695	0.1	0.1	0.292	0.536	0.38	0.36	0.281	0.606	0.09	0.1	0.401	0.794	0.32	0.37	0.397	0.867	0.09	0.1	0.398	0.871	0.33	0.38	0.393	0.945	0.07	0.1	0.507	0.894	0.26	0.39	0.498	0.953	-0.07	0.1	0.468	0.677	-0.24	0.37	0.511	0.746	-0.16	0.11	0.14	0.332	-0.58	0.4	0.145	0.408	-0.25	0.12	0.0307	0.221	-0.92	0.43	0.0316	0.299	-0.26	0.12	0.0286	0.273	-0.94	0.43	0.0294	0.372	-0.26	0.12	0.0253	0.278	-0.95	0.43	0.0269	0.375	0.01	0.1	0.914	0.956	0.03	0.35	0.941	0.97	0.08	0.11	0.446	0.649	0.28	0.38	0.458	0.703	0.01	0.11	0.905	0.96	0.08	0.4	0.838	0.934	0.02	0.12	0.89	0.965	0.09	0.41	0.819	0.946	0	0.12	0.984	0.995	0.04	0.41	0.913	0.976
AGT	3484_60	2	Angiotensinogen	P01019	183	0.005	FLAG	-0.01	0.05	0.884	0.917	-0.04	0.2	0.83	0.891	-0.03	0.06	0.567	0.673	-0.12	0.21	0.562	0.707	0	0.06	0.995	0.998	-0.02	0.22	0.927	0.971	-0.05	0.06	0.39	0.63	-0.19	0.23	0.399	0.708	-0.06	0.06	0.303	0.564	-0.23	0.23	0.314	0.661	0.251913	0.08	0.09	0.355	0.578	0.28	0.32	0.389	0.692	0.07	0.09	0.471	0.699	0.26	0.35	0.453	0.743	0.1	0.1	0.308	0.724	0.41	0.37	0.277	0.803	0.03	0.1	0.732	0.952	0.18	0.38	0.635	0.98	-0.01	0.1	0.959	0.99	0.05	0.39	0.9	0.993	-0.13	0.1	0.178	0.399	-0.45	0.37	0.225	0.515	-0.16	0.11	0.129	0.318	-0.55	0.4	0.171	0.44	-0.1	0.11	0.377	0.631	-0.32	0.41	0.435	0.726	-0.12	0.11	0.26	0.544	-0.41	0.41	0.32	0.652	-0.11	0.11	0.311	0.584	-0.36	0.42	0.396	0.703	0	0.1	0.968	0.981	-0.07	0.33	0.84	0.921	-0.03	0.1	0.752	0.865	-0.24	0.35	0.502	0.734	-0.04	0.11	0.723	0.868	-0.28	0.37	0.447	0.751	-0.1	0.11	0.394	0.754	-0.48	0.39	0.217	0.739	-0.1	0.11	0.363	0.74	-0.52	0.39	0.184	0.737
IL12B	13733_5	3	Interleukin-12 subunit beta	P29460	3593	20	PASS	-0.01	0.05	0.884	0.917	0	0.14	0.993	0.997	-0.04	0.06	0.548	0.658	-0.08	0.16	0.605	0.741	-0.08	0.06	0.206	0.378	-0.18	0.16	0.262	0.517	-0.06	0.06	0.33	0.577	-0.15	0.16	0.362	0.679	-0.06	0.06	0.351	0.611	-0.14	0.16	0.376	0.705	0.280044	0.09	0.09	0.289	0.513	0.21	0.23	0.356	0.667	0.04	0.09	0.669	0.83	0.13	0.25	0.601	0.836	-0.02	0.1	0.849	0.962	-0.01	0.27	0.963	0.998	-0.01	0.1	0.901	0.978	0.01	0.27	0.985	0.999	0	0.1	0.96	0.991	0.03	0.28	0.916	0.994	-0.06	0.1	0.54	0.729	-0.1	0.26	0.7	0.862	-0.11	0.11	0.303	0.516	-0.23	0.27	0.392	0.641	-0.14	0.11	0.217	0.484	-0.31	0.28	0.273	0.603	-0.12	0.11	0.282	0.562	-0.28	0.28	0.312	0.647	-0.12	0.11	0.289	0.563	-0.29	0.27	0.298	0.623	-0.07	0.1	0.498	0.663	-0.16	0.27	0.546	0.743	-0.05	0.11	0.672	0.813	-0.16	0.28	0.569	0.779	-0.07	0.11	0.516	0.747	-0.23	0.3	0.447	0.751	-0.04	0.11	0.699	0.893	-0.16	0.3	0.597	0.882	-0.04	0.11	0.702	0.898	-0.15	0.31	0.615	0.889
CMPK1	18243_9	3	UMP-CMP kinase	P30085	51727	20	PASS	-0.01	0.05	0.884	0.917	-0.02	0.08	0.821	0.886	-0.03	0.06	0.609	0.709	-0.05	0.09	0.533	0.683	-0.03	0.06	0.637	0.77	-0.05	0.09	0.573	0.773	0	0.06	0.982	0.992	-0.01	0.09	0.928	0.975	-0.01	0.06	0.924	0.965	-0.01	0.09	0.87	0.954	0.0190813	-0.18	0.09	0.0327	0.122	-0.26	0.12	0.0296	0.156	-0.21	0.09	0.0187	0.0967	-0.31	0.13	0.0143	0.113	-0.19	0.1	0.048	0.378	-0.27	0.13	0.0394	0.466	-0.15	0.1	0.111	0.675	-0.22	0.14	0.0991	0.777	-0.19	0.1	0.0605	0.541	-0.27	0.14	0.0529	0.667	0.12	0.1	0.207	0.433	0.18	0.16	0.272	0.563	0.12	0.11	0.265	0.481	0.17	0.18	0.329	0.588	0.1	0.11	0.346	0.605	0.14	0.18	0.423	0.721	0.13	0.11	0.243	0.531	0.19	0.18	0.299	0.638	0.14	0.11	0.214	0.501	0.2	0.18	0.267	0.603	0.13	0.1	0.184	0.368	0.19	0.15	0.199	0.453	0.11	0.1	0.268	0.494	0.17	0.16	0.27	0.56	0.1	0.11	0.341	0.629	0.15	0.16	0.35	0.696	0.1	0.11	0.355	0.73	0.15	0.17	0.358	0.798	0.11	0.11	0.334	0.729	0.16	0.17	0.339	0.796
BAI3	15365_41	3	Adhesion G protein-coupled receptor B3	O60242	577	20	FLAG	0.01	0.05	0.885	0.918	-0.07	0.21	0.732	0.828	0.02	0.06	0.777	0.847	-0.13	0.22	0.547	0.695	0.03	0.06	0.577	0.724	-0.08	0.23	0.71	0.86	0.02	0.06	0.751	0.873	-0.09	0.23	0.701	0.884	0.03	0.06	0.666	0.832	-0.07	0.23	0.752	0.907	0.618645	0.05	0.08	0.58	0.758	-0.02	0.33	0.956	0.987	0.09	0.09	0.33	0.574	0.06	0.34	0.857	0.957	0.12	0.09	0.214	0.647	0.11	0.36	0.756	0.971	0.1	0.1	0.286	0.818	0.05	0.36	0.882	0.996	0.11	0.1	0.272	0.778	0.05	0.36	0.9	0.993	-0.07	0.1	0.449	0.663	-0.52	0.51	0.302	0.589	-0.12	0.11	0.266	0.482	-0.66	0.56	0.24	0.51	-0.15	0.11	0.182	0.446	-0.79	0.57	0.169	0.499	-0.14	0.11	0.199	0.493	-0.76	0.57	0.184	0.542	-0.14	0.11	0.225	0.513	-0.72	0.57	0.204	0.551	0.03	0.09	0.762	0.859	0.12	0.32	0.72	0.854	0.04	0.1	0.686	0.821	-0.09	0.34	0.786	0.902	0.08	0.11	0.436	0.698	0.07	0.36	0.846	0.939	0.04	0.11	0.69	0.89	0.12	0.37	0.735	0.923	0.05	0.11	0.614	0.861	0.15	0.37	0.683	0.908
N6AMT1	11096_57	3	HemK methyltransferase family member 2	Q9Y5N5	29104	20	PASS	-0.01	0.05	0.885	0.918	0.02	0.1	0.878	0.925	0.01	0.06	0.906	0.94	0.03	0.11	0.785	0.87	-0.01	0.06	0.869	0.919	0	0.11	0.999	0.999	0.02	0.06	0.753	0.875	0.05	0.11	0.67	0.87	0.02	0.06	0.782	0.894	0.04	0.11	0.698	0.888	0.243453	-0.11	0.09	0.198	0.404	-0.13	0.15	0.376	0.68	-0.1	0.09	0.275	0.516	-0.13	0.16	0.431	0.729	-0.1	0.1	0.285	0.704	-0.13	0.17	0.441	0.885	-0.07	0.1	0.446	0.893	-0.08	0.17	0.634	0.98	-0.1	0.1	0.303	0.797	-0.13	0.18	0.453	0.939	0.04	0.1	0.658	0.812	0.11	0.2	0.581	0.792	0.07	0.1	0.511	0.697	0.14	0.21	0.52	0.739	0.04	0.11	0.719	0.867	0.08	0.22	0.702	0.879	0.07	0.11	0.527	0.755	0.14	0.22	0.517	0.794	0.08	0.11	0.445	0.689	0.18	0.22	0.426	0.725	0.07	0.1	0.44	0.615	0.18	0.19	0.361	0.606	0.09	0.1	0.369	0.588	0.21	0.21	0.299	0.584	0.08	0.11	0.448	0.706	0.18	0.21	0.412	0.729	0.1	0.11	0.378	0.746	0.18	0.22	0.397	0.813	0.1	0.11	0.365	0.74	0.19	0.22	0.389	0.809
PRDM1	14197_2	3	PR domain zinc finger protein 1	O75626		20	FLAG	0.01	0.05	0.887	0.919	0.03	0.2	0.898	0.938	-0.04	0.06	0.51	0.624	-0.15	0.21	0.479	0.639	-0.04	0.06	0.509	0.672	-0.16	0.22	0.479	0.702	-0.04	0.06	0.5	0.719	-0.16	0.22	0.476	0.754	-0.03	0.06	0.622	0.807	-0.13	0.23	0.572	0.828	0.571944	0.07	0.08	0.386	0.607	0.23	0.3	0.448	0.734	0.08	0.09	0.392	0.634	0.27	0.33	0.424	0.724	0.06	0.1	0.501	0.842	0.22	0.35	0.535	0.922	0.06	0.1	0.555	0.925	0.2	0.36	0.576	0.976	0.07	0.1	0.449	0.871	0.26	0.36	0.47	0.944	-0.05	0.1	0.6	0.77	-0.22	0.36	0.554	0.774	-0.09	0.11	0.376	0.582	-0.38	0.4	0.342	0.599	-0.06	0.11	0.552	0.764	-0.28	0.42	0.509	0.776	-0.06	0.11	0.564	0.786	-0.28	0.42	0.503	0.785	-0.06	0.11	0.566	0.776	-0.3	0.42	0.471	0.751	-0.02	0.09	0.855	0.92	-0.04	0.36	0.904	0.951	-0.13	0.1	0.194	0.412	-0.48	0.39	0.22	0.512	-0.16	0.11	0.133	0.416	-0.57	0.41	0.163	0.544	-0.16	0.11	0.153	0.593	-0.54	0.42	0.199	0.739	-0.14	0.11	0.196	0.639	-0.49	0.42	0.248	0.752
ALPI	17441_4	3	Intestinal-type alkaline phosphatase	P09923	248	20	PASS	-0.01	0.05	0.887	0.919	-0.06	0.17	0.745	0.838	-0.07	0.06	0.224	0.341	-0.19	0.19	0.313	0.486	-0.13	0.06	0.0375	0.137	-0.31	0.21	0.136	0.371	-0.17	0.06	0.0055	0.0792	-0.43	0.21	0.0418	0.303	-0.17	0.06	0.00511	0.0844	-0.43	0.21	0.045	0.332	0.820332	0.03	0.08	0.704	0.844	0.03	0.24	0.908	0.968	-0.05	0.09	0.578	0.769	-0.13	0.26	0.605	0.838	-0.12	0.1	0.204	0.643	-0.21	0.28	0.452	0.888	-0.14	0.1	0.148	0.706	-0.25	0.29	0.38	0.939	-0.15	0.1	0.138	0.667	-0.26	0.29	0.364	0.92	-0.03	0.1	0.724	0.854	-0.17	0.34	0.614	0.813	-0.07	0.1	0.479	0.671	-0.29	0.38	0.441	0.68	-0.1	0.11	0.342	0.6	-0.33	0.4	0.407	0.711	-0.18	0.11	0.121	0.41	-0.54	0.43	0.209	0.559	-0.18	0.12	0.111	0.393	-0.53	0.43	0.226	0.568	-0.05	0.1	0.594	0.738	-0.15	0.36	0.665	0.825	-0.11	0.1	0.279	0.505	-0.31	0.4	0.44	0.692	-0.2	0.11	0.0688	0.34	-0.62	0.43	0.147	0.524	-0.23	0.11	0.0399	0.464	-0.76	0.43	0.0783	0.635	-0.23	0.11	0.0431	0.472	-0.73	0.43	0.0911	0.664
MLEC	6285_71	3	Malectin	Q14165	9761	20	PASS	0.01	0.05	0.887	0.919	0.03	0.09	0.743	0.837	0.03	0.06	0.597	0.698	0.07	0.09	0.459	0.622	0.04	0.06	0.518	0.681	0.07	0.1	0.436	0.669	0.06	0.06	0.351	0.596	0.09	0.1	0.345	0.665	0.04	0.06	0.47	0.707	0.08	0.1	0.427	0.742	0.348354	-0.08	0.09	0.333	0.556	-0.07	0.13	0.567	0.821	-0.06	0.09	0.521	0.729	-0.03	0.14	0.834	0.947	-0.07	0.1	0.453	0.818	-0.05	0.14	0.714	0.97	-0.05	0.1	0.627	0.936	-0.03	0.15	0.841	0.992	-0.09	0.1	0.396	0.846	-0.08	0.15	0.591	0.97	0.07	0.1	0.509	0.702	0.15	0.17	0.372	0.64	0.11	0.11	0.331	0.546	0.21	0.19	0.268	0.538	0.13	0.11	0.251	0.519	0.23	0.19	0.231	0.562	0.14	0.11	0.202	0.498	0.26	0.19	0.178	0.534	0.15	0.11	0.175	0.465	0.29	0.2	0.138	0.487	0.06	0.1	0.512	0.673	0.08	0.17	0.608	0.786	0.08	0.1	0.444	0.647	0.12	0.17	0.5	0.732	0.11	0.11	0.313	0.601	0.15	0.18	0.4	0.724	0.11	0.11	0.322	0.71	0.13	0.19	0.49	0.847	0.1	0.11	0.368	0.745	0.11	0.19	0.552	0.872
PELO	12431_13	3	Protein pelota homolog	Q9BRX2		20	FLAG	-0.01	0.05	0.888	0.919	-0.08	0.12	0.529	0.674	-0.02	0.06	0.712	0.797	-0.08	0.13	0.574	0.716	-0.04	0.06	0.477	0.651	-0.13	0.14	0.361	0.611	-0.02	0.06	0.683	0.834	-0.12	0.14	0.41	0.714	-0.03	0.06	0.63	0.81	-0.13	0.14	0.375	0.704	0.967771	-0.02	0.08	0.816	0.905	-0.1	0.2	0.608	0.843	-0.05	0.09	0.551	0.753	-0.1	0.22	0.639	0.854	-0.06	0.1	0.505	0.844	-0.1	0.23	0.669	0.964	-0.04	0.1	0.67	0.943	-0.05	0.24	0.841	0.992	-0.06	0.1	0.562	0.909	-0.08	0.25	0.75	0.988	0.01	0.1	0.914	0.96	-0.07	0.21	0.744	0.88	0.02	0.1	0.844	0.917	0	0.23	0.99	0.997	-0.02	0.11	0.856	0.938	-0.08	0.24	0.731	0.892	-0.01	0.11	0.936	0.977	-0.1	0.24	0.671	0.866	0	0.11	0.978	0.991	-0.09	0.24	0.716	0.881	0	0.1	0.98	0.989	-0.04	0.22	0.847	0.925	-0.01	0.1	0.934	0.963	-0.07	0.24	0.776	0.897	-0.02	0.11	0.874	0.947	-0.12	0.25	0.642	0.847	0	0.11	0.974	0.991	-0.11	0.25	0.663	0.902	-0.01	0.11	0.931	0.979	-0.12	0.25	0.615	0.889
CX3CL1	2827_23	2	Fractalkine	P78423	6376	20	FLAG	0.01	0.05	0.89	0.921	0.03	0.13	0.831	0.892	-0.01	0.06	0.8	0.862	-0.03	0.14	0.858	0.917	0	0.06	0.974	0.987	0.01	0.15	0.973	0.988	0.02	0.06	0.785	0.89	0.04	0.15	0.788	0.92	0.03	0.06	0.675	0.837	0.06	0.16	0.699	0.888	0.000328652	0.26	0.09	0.00272	0.0218	0.62	0.22	0.00519	0.0484	0.28	0.09	0.0021	0.0251	0.69	0.24	0.00376	0.0509	0.27	0.1	0.00448	0.142	0.66	0.25	0.00726	0.229	0.28	0.1	0.00397	0.333	0.68	0.25	0.00648	0.466	0.31	0.1	0.00214	0.282	0.74	0.26	0.0039	0.468	-0.24	0.1	0.0143	0.0978	-0.6	0.25	0.0173	0.146	-0.3	0.11	0.00565	0.0629	-0.74	0.28	0.00812	0.103	-0.25	0.11	0.0222	0.196	-0.64	0.29	0.0258	0.279	-0.24	0.11	0.0332	0.287	-0.6	0.29	0.038	0.38	-0.23	0.11	0.0415	0.305	-0.6	0.3	0.042	0.395	-0.09	0.1	0.345	0.536	-0.15	0.24	0.539	0.737	-0.15	0.1	0.133	0.336	-0.28	0.26	0.271	0.561	-0.16	0.11	0.139	0.423	-0.31	0.28	0.27	0.634	-0.13	0.11	0.232	0.669	-0.24	0.29	0.41	0.816	-0.14	0.11	0.229	0.671	-0.24	0.29	0.412	0.814
CD177	13116_25	3	CD177 antigen	Q8N6Q3	57126	0.5	PASS	0.01	0.05	0.892	0.923	0.01	0.07	0.934	0.961	0	0.06	0.958	0.975	0	0.08	0.962	0.98	0.02	0.06	0.758	0.85	0.02	0.08	0.83	0.922	0.01	0.06	0.933	0.969	0	0.08	0.969	0.989	0	0.06	0.954	0.98	0	0.08	0.995	0.999	0.495893	0.08	0.08	0.336	0.558	0.07	0.1	0.494	0.767	0.1	0.09	0.281	0.522	0.08	0.11	0.476	0.757	0.06	0.09	0.524	0.853	0.03	0.12	0.776	0.975	0.04	0.1	0.66	0.938	0.02	0.12	0.876	0.996	0.04	0.1	0.655	0.936	0.02	0.12	0.853	0.993	-0.07	0.1	0.48	0.684	-0.09	0.13	0.511	0.746	-0.1	0.1	0.326	0.541	-0.14	0.14	0.333	0.591	-0.05	0.11	0.647	0.821	-0.07	0.15	0.626	0.839	-0.05	0.11	0.615	0.81	-0.07	0.15	0.609	0.841	-0.06	0.11	0.574	0.779	-0.09	0.15	0.556	0.807	0	0.1	0.989	0.993	0	0.16	0.976	0.988	0.01	0.1	0.92	0.955	0.03	0.17	0.85	0.934	0.03	0.11	0.771	0.895	0.06	0.18	0.742	0.889	0.03	0.11	0.781	0.929	0.06	0.18	0.739	0.923	0.03	0.11	0.777	0.926	0.06	0.18	0.743	0.928
RASA1	5481_16	3	Ras GTPase-activating protein 1	P20936	5921	20	FLAG	0.01	0.05	0.892	0.923	-0.02	0.1	0.843	0.899	-0.02	0.06	0.773	0.844	-0.04	0.11	0.71	0.819	-0.05	0.06	0.405	0.585	-0.11	0.12	0.363	0.611	-0.03	0.06	0.575	0.767	-0.07	0.12	0.557	0.806	-0.03	0.06	0.574	0.779	-0.07	0.12	0.578	0.832	0.0951946	-0.12	0.09	0.176	0.378	-0.3	0.17	0.0716	0.272	-0.16	0.09	0.0843	0.257	-0.37	0.18	0.0463	0.232	-0.16	0.1	0.0934	0.48	-0.37	0.19	0.0573	0.507	-0.15	0.1	0.139	0.695	-0.34	0.2	0.0893	0.745	-0.17	0.1	0.086	0.603	-0.39	0.2	0.0536	0.667	0.04	0.1	0.667	0.819	0.11	0.17	0.518	0.751	0.06	0.11	0.547	0.724	0.19	0.19	0.306	0.568	0.01	0.11	0.959	0.982	0.07	0.2	0.741	0.897	0.03	0.11	0.783	0.903	0.13	0.21	0.536	0.803	0.05	0.11	0.668	0.838	0.17	0.21	0.423	0.724	0.15	0.1	0.121	0.284	0.24	0.19	0.209	0.464	0.11	0.1	0.271	0.496	0.17	0.2	0.402	0.664	0.08	0.11	0.451	0.709	0.14	0.22	0.53	0.795	0.07	0.11	0.549	0.83	0.1	0.22	0.638	0.893	0.07	0.11	0.531	0.826	0.12	0.22	0.606	0.889
POTEG	7960_53	3	POTE ankyrin domain family member G	Q6S5H5	404785	20	PASS	0.01	0.05	0.892	0.923	-0.12	0.2	0.538	0.682	-0.02	0.06	0.679	0.77	-0.15	0.22	0.489	0.647	-0.02	0.06	0.759	0.851	-0.1	0.22	0.657	0.826	-0.03	0.06	0.657	0.819	-0.09	0.23	0.688	0.879	-0.01	0.06	0.817	0.913	-0.04	0.23	0.876	0.956	0.874465	0.03	0.08	0.745	0.865	0.01	0.35	0.971	0.991	0	0.09	0.992	0.997	-0.05	0.39	0.893	0.971	0.03	0.1	0.769	0.942	0.12	0.38	0.763	0.973	0.02	0.1	0.815	0.969	0.23	0.4	0.557	0.974	0.05	0.1	0.632	0.93	0.36	0.41	0.382	0.927	-0.03	0.1	0.774	0.88	-0.41	0.33	0.216	0.506	-0.07	0.1	0.48	0.672	-0.47	0.37	0.198	0.466	-0.09	0.11	0.414	0.657	-0.5	0.38	0.184	0.52	-0.09	0.11	0.388	0.65	-0.47	0.37	0.207	0.557	-0.08	0.11	0.469	0.705	-0.4	0.37	0.286	0.616	0.04	0.09	0.677	0.8	0.04	0.38	0.913	0.956	0.02	0.1	0.85	0.919	0.08	0.41	0.851	0.934	0.03	0.11	0.788	0.905	0.2	0.44	0.656	0.853	0.01	0.11	0.954	0.986	-0.01	0.45	0.981	0.993	0	0.11	0.967	0.989	-0.02	0.46	0.965	0.989
CST3	2609_59	2	Cystatin-C	P01034	1471	0.005	PASS	-0.01	0.06	0.893	0.923	0.03	0.22	0.9	0.94	0.08	0.07	0.2	0.311	0.33	0.24	0.16	0.312	0.02	0.07	0.742	0.84	0.13	0.24	0.603	0.793	0.02	0.07	0.828	0.916	0.08	0.25	0.754	0.908	0.02	0.07	0.786	0.896	0.09	0.25	0.73	0.9	0.385861	0.03	0.1	0.788	0.889	0.13	0.35	0.723	0.902	0.07	0.1	0.505	0.718	0.34	0.38	0.377	0.686	-0.01	0.11	0.917	0.976	0.07	0.4	0.856	0.984	-0.02	0.11	0.84	0.971	0.02	0.39	0.962	0.999	-0.02	0.11	0.89	0.976	0.04	0.39	0.918	0.994	-0.15	0.11	0.16	0.376	-0.63	0.41	0.13	0.405	-0.07	0.12	0.562	0.735	-0.32	0.44	0.459	0.694	-0.12	0.12	0.31	0.574	-0.54	0.46	0.238	0.572	-0.12	0.12	0.307	0.583	-0.56	0.45	0.218	0.564	-0.13	0.12	0.282	0.558	-0.6	0.46	0.19	0.539	0.07	0.11	0.516	0.676	0.42	0.38	0.267	0.526	0.23	0.12	0.0596	0.216	0.95	0.43	0.0279	0.194	0.17	0.13	0.184	0.48	0.73	0.45	0.106	0.487	0.19	0.13	0.168	0.608	0.78	0.48	0.101	0.67	0.2	0.14	0.143	0.595	0.83	0.48	0.0849	0.652
FRRS1L	7976_19	3	DOMON domain-containing protein FRRS1L	Q9P0K9	23732	20	FLAG	-0.01	0.05	0.893	0.924	-0.06	0.15	0.715	0.816	-0.01	0.06	0.914	0.946	-0.03	0.16	0.86	0.917	-0.06	0.06	0.323	0.507	-0.16	0.18	0.355	0.605	-0.09	0.06	0.14	0.368	-0.21	0.18	0.252	0.581	-0.09	0.06	0.126	0.37	-0.2	0.18	0.257	0.611	0.766209	0.03	0.08	0.758	0.873	0.11	0.24	0.649	0.868	0.03	0.09	0.728	0.866	0.22	0.25	0.384	0.69	-0.03	0.1	0.751	0.938	0.02	0.27	0.932	0.998	-0.08	0.1	0.407	0.879	-0.09	0.27	0.756	0.99	-0.07	0.1	0.503	0.894	-0.03	0.28	0.905	0.993	-0.06	0.1	0.505	0.699	-0.29	0.26	0.271	0.562	-0.04	0.1	0.667	0.809	-0.3	0.28	0.278	0.546	-0.09	0.11	0.408	0.653	-0.44	0.31	0.156	0.488	-0.1	0.11	0.346	0.615	-0.44	0.31	0.157	0.517	-0.13	0.11	0.242	0.524	-0.48	0.31	0.125	0.473	0.01	0.09	0.948	0.973	-0.03	0.32	0.917	0.958	-0.02	0.1	0.878	0.931	-0.09	0.36	0.806	0.911	-0.09	0.11	0.439	0.7	-0.21	0.37	0.563	0.812	-0.1	0.11	0.368	0.739	-0.19	0.39	0.622	0.887	-0.11	0.12	0.346	0.733	-0.2	0.39	0.609	0.889
FOXG1	9896_21	3	Forkhead box protein G1	P55316	2290	20	FLAG	-0.01	0.05	0.893	0.924	-0.02	0.11	0.84	0.897	-0.02	0.06	0.672	0.764	-0.06	0.12	0.626	0.757	-0.01	0.06	0.847	0.905	-0.04	0.13	0.721	0.866	-0.02	0.06	0.678	0.833	-0.06	0.13	0.623	0.844	-0.03	0.06	0.659	0.829	-0.07	0.13	0.609	0.848	0.0411318	-0.03	0.08	0.683	0.83	-0.09	0.18	0.64	0.863	-0.01	0.09	0.882	0.949	-0.04	0.2	0.853	0.956	-0.01	0.1	0.902	0.969	-0.06	0.21	0.781	0.975	-0.02	0.1	0.831	0.971	-0.07	0.22	0.737	0.99	-0.01	0.1	0.913	0.982	-0.05	0.22	0.817	0.989	0.2	0.1	0.0418	0.183	0.46	0.21	0.0292	0.195	0.18	0.11	0.0881	0.265	0.42	0.23	0.0651	0.28	0.2	0.11	0.0688	0.298	0.47	0.24	0.0549	0.351	0.17	0.11	0.118	0.406	0.41	0.24	0.0924	0.443	0.15	0.11	0.186	0.474	0.36	0.25	0.148	0.5	-0.15	0.1	0.117	0.277	-0.36	0.2	0.0642	0.253	-0.22	0.1	0.0349	0.165	-0.5	0.22	0.0212	0.168	-0.2	0.11	0.0684	0.339	-0.45	0.22	0.0427	0.362	-0.2	0.11	0.0766	0.517	-0.44	0.23	0.0536	0.591	-0.19	0.11	0.0883	0.532	-0.43	0.23	0.0629	0.605
PMVK	12450_42	3	Phosphomevalonate kinase	Q15126	10654	20	PASS	0.01	0.05	0.894	0.924	0.02	0.07	0.712	0.813	0.02	0.06	0.712	0.796	0.04	0.07	0.596	0.732	0.02	0.06	0.751	0.847	0.03	0.08	0.67	0.833	0.02	0.06	0.725	0.858	0.04	0.08	0.633	0.849	0.01	0.06	0.855	0.93	0.03	0.08	0.743	0.905	0.774171	0.03	0.09	0.707	0.844	0.06	0.1	0.588	0.832	0.04	0.09	0.626	0.801	0.07	0.11	0.509	0.779	0	0.1	0.991	0.998	0.03	0.11	0.818	0.979	0.01	0.1	0.948	0.99	0.03	0.12	0.772	0.99	-0.02	0.1	0.879	0.976	0.01	0.12	0.956	0.995	-0.05	0.1	0.589	0.765	-0.03	0.13	0.827	0.918	-0.01	0.11	0.896	0.949	0.01	0.14	0.948	0.979	0.01	0.11	0.92	0.969	0.03	0.15	0.83	0.933	0.03	0.11	0.799	0.911	0.06	0.15	0.685	0.873	0.03	0.11	0.776	0.893	0.07	0.15	0.643	0.846	0.04	0.1	0.694	0.811	0.03	0.13	0.794	0.895	0.04	0.1	0.723	0.843	0.03	0.14	0.825	0.92	0.06	0.11	0.58	0.785	0.05	0.14	0.728	0.885	0.04	0.11	0.749	0.918	0.01	0.15	0.952	0.987	0.02	0.11	0.851	0.956	-0.01	0.15	0.965	0.989
CCL7	4886_3	1	C-C motif chemokine 7	P80098	6354	20	PASS	0.01	0.06	0.894	0.924	-0.01	0.18	0.935	0.962	0.05	0.06	0.363	0.485	0.14	0.2	0.478	0.638	0.03	0.06	0.667	0.79	0.07	0.21	0.734	0.872	0.03	0.06	0.624	0.798	0.08	0.21	0.694	0.881	0.02	0.06	0.743	0.874	0.05	0.21	0.816	0.932	0.528109	-0.06	0.08	0.472	0.679	-0.22	0.3	0.475	0.756	-0.07	0.09	0.446	0.675	-0.25	0.32	0.435	0.733	-0.11	0.1	0.245	0.676	-0.41	0.34	0.231	0.776	-0.11	0.1	0.262	0.808	-0.42	0.35	0.232	0.9	-0.12	0.1	0.202	0.731	-0.47	0.35	0.18	0.844	0.09	0.1	0.328	0.556	0.22	0.33	0.509	0.745	0.17	0.11	0.112	0.296	0.41	0.35	0.24	0.51	0.15	0.11	0.172	0.435	0.39	0.36	0.28	0.608	0.14	0.11	0.206	0.502	0.36	0.37	0.324	0.654	0.13	0.11	0.238	0.522	0.34	0.37	0.362	0.676	0	0.1	0.961	0.978	0.03	0.32	0.937	0.968	0.1	0.11	0.363	0.584	0.38	0.35	0.273	0.562	0.08	0.11	0.49	0.732	0.37	0.37	0.318	0.674	0.1	0.11	0.359	0.733	0.48	0.38	0.202	0.739	0.1	0.11	0.389	0.758	0.45	0.38	0.228	0.747
P4HA2	11348_132	3	Prolyl 4-hydroxylase subunit alpha-2	O15460	8974	0.5	PASS	0.01	0.05	0.894	0.924	0	0.18	0.991	0.997	0.03	0.06	0.612	0.712	0.07	0.19	0.701	0.814	-0.01	0.06	0.823	0.891	-0.03	0.2	0.89	0.954	-0.05	0.06	0.457	0.689	-0.11	0.21	0.603	0.831	-0.05	0.06	0.433	0.679	-0.11	0.21	0.606	0.845	0.280956	-0.02	0.09	0.837	0.916	-0.02	0.28	0.944	0.982	-0.06	0.09	0.539	0.743	-0.17	0.3	0.578	0.822	-0.11	0.1	0.24	0.67	-0.34	0.32	0.287	0.807	-0.15	0.1	0.136	0.695	-0.43	0.33	0.188	0.862	-0.16	0.1	0.11	0.639	-0.46	0.33	0.168	0.832	-0.07	0.1	0.497	0.695	-0.26	0.32	0.415	0.676	0.06	0.11	0.592	0.757	0.15	0.34	0.653	0.83	0	0.11	0.984	0.992	0.04	0.37	0.923	0.968	-0.01	0.11	0.921	0.969	0	0.37	0.992	0.997	-0.02	0.12	0.874	0.946	-0.02	0.37	0.964	0.985	0.13	0.1	0.185	0.368	0.37	0.34	0.285	0.542	0.13	0.1	0.208	0.427	0.4	0.37	0.285	0.571	0.13	0.11	0.24	0.537	0.46	0.39	0.235	0.609	0.07	0.11	0.518	0.823	0.33	0.4	0.408	0.816	0.08	0.11	0.472	0.8	0.38	0.41	0.355	0.798
VAPB	7181_17	3	Vesicle-associated membrane protein-associated protein B/C	O95292	9217	20	PASS	-0.01	0.05	0.897	0.927	0.16	0.2	0.418	0.574	0.02	0.06	0.778	0.848	0.14	0.22	0.523	0.676	0.04	0.06	0.478	0.651	0.22	0.22	0.327	0.584	0.04	0.06	0.467	0.695	0.22	0.22	0.327	0.649	0.04	0.06	0.464	0.704	0.22	0.22	0.327	0.671	0.0333691	0.15	0.08	0.0864	0.237	0.51	0.27	0.058	0.239	0.16	0.09	0.0831	0.255	0.47	0.3	0.11	0.376	0.21	0.1	0.0254	0.292	0.56	0.31	0.0679	0.528	0.22	0.1	0.0214	0.476	0.58	0.32	0.069	0.714	0.23	0.1	0.0184	0.419	0.58	0.32	0.0673	0.701	-0.01	0.1	0.928	0.967	0.1	0.49	0.837	0.922	0.01	0.1	0.95	0.975	0.09	0.53	0.863	0.946	-0.01	0.11	0.948	0.977	-0.03	0.53	0.951	0.981	-0.02	0.11	0.833	0.929	-0.08	0.54	0.88	0.952	-0.03	0.11	0.792	0.902	-0.13	0.54	0.809	0.923	-0.18	0.1	0.0671	0.196	-0.48	0.4	0.229	0.485	-0.14	0.1	0.171	0.388	-0.42	0.41	0.3	0.584	-0.1	0.11	0.375	0.653	-0.22	0.42	0.596	0.83	-0.08	0.11	0.459	0.791	-0.2	0.43	0.643	0.895	-0.08	0.11	0.448	0.786	-0.19	0.43	0.649	0.9
C1orf210	8088_56	3	Type III endosome membrane protein TEMP	Q8IVY1	149466	20	PASS	-0.01	0.05	0.898	0.927	0.1	0.11	0.369	0.527	0	0.06	0.967	0.982	0.07	0.12	0.57	0.714	-0.02	0.06	0.731	0.833	0.07	0.13	0.587	0.782	-0.02	0.06	0.735	0.865	0.09	0.13	0.484	0.761	-0.03	0.06	0.662	0.831	0.11	0.13	0.405	0.726	0.804657	0.03	0.08	0.765	0.877	0.38	0.2	0.0594	0.242	0	0.09	0.981	0.993	0.31	0.22	0.155	0.449	0.05	0.1	0.59	0.882	0.44	0.23	0.0527	0.502	0.07	0.1	0.458	0.898	0.52	0.23	0.0244	0.619	0.06	0.1	0.559	0.909	0.53	0.23	0.0249	0.638	-0.05	0.1	0.591	0.766	-0.25	0.22	0.243	0.534	-0.05	0.1	0.632	0.784	-0.3	0.23	0.196	0.464	-0.09	0.11	0.386	0.636	-0.34	0.24	0.161	0.491	-0.11	0.11	0.303	0.579	-0.35	0.25	0.152	0.513	-0.11	0.11	0.349	0.613	-0.33	0.25	0.195	0.544	0.01	0.1	0.924	0.958	0.13	0.19	0.496	0.707	0.05	0.1	0.622	0.778	0.14	0.2	0.484	0.722	0.01	0.11	0.896	0.956	0.11	0.22	0.625	0.843	0	0.11	0.989	0.995	0.09	0.23	0.698	0.914	-0.01	0.11	0.959	0.988	0.11	0.23	0.642	0.898
GKN2	6416_8	3	Gastrokine-2	Q86XP6	200504	20	FLAG	0.01	0.05	0.899	0.928	0	0.08	0.949	0.971	-0.04	0.06	0.52	0.632	-0.05	0.08	0.59	0.729	-0.02	0.06	0.725	0.829	-0.03	0.09	0.755	0.884	-0.07	0.06	0.283	0.529	-0.09	0.09	0.325	0.649	-0.07	0.06	0.262	0.521	-0.1	0.09	0.285	0.64	0.877438	0.04	0.09	0.66	0.815	0.06	0.12	0.605	0.842	0.01	0.09	0.944	0.975	0.02	0.13	0.859	0.958	0.03	0.1	0.723	0.929	0.06	0.13	0.653	0.957	-0.02	0.1	0.872	0.971	0	0.14	0.99	1	-0.02	0.1	0.876	0.976	0	0.14	0.984	0.999	-0.04	0.1	0.669	0.82	-0.06	0.14	0.688	0.856	-0.15	0.11	0.161	0.359	-0.21	0.15	0.18	0.448	-0.17	0.11	0.123	0.377	-0.23	0.16	0.144	0.476	-0.22	0.11	0.0537	0.322	-0.31	0.16	0.0627	0.415	-0.25	0.11	0.03	0.289	-0.35	0.17	0.0369	0.389	0.01	0.1	0.882	0.937	0	0.15	0.993	0.997	0.01	0.11	0.89	0.938	0.03	0.17	0.866	0.941	0.07	0.11	0.529	0.756	0.11	0.18	0.535	0.799	0.05	0.11	0.69	0.89	0.08	0.18	0.664	0.902	0.06	0.12	0.579	0.845	0.09	0.18	0.605	0.889
AES	18396_10	3	Amino-terminal enhancer of split	Q08117	166	20	PASS	0.01	0.05	0.899	0.928	-0.16	0.18	0.369	0.527	0.01	0.06	0.877	0.922	-0.15	0.2	0.451	0.616	-0.03	0.06	0.649	0.779	-0.19	0.21	0.347	0.598	-0.06	0.06	0.342	0.589	-0.24	0.21	0.262	0.588	-0.06	0.06	0.34	0.6	-0.26	0.21	0.218	0.574	0.52482	0.1	0.08	0.255	0.475	-0.01	0.25	0.971	0.991	0.13	0.09	0.17	0.389	0.06	0.27	0.828	0.945	0.07	0.1	0.444	0.813	0	0.28	1	1	0.03	0.1	0.725	0.952	-0.06	0.29	0.844	0.992	0.03	0.1	0.743	0.954	-0.08	0.3	0.793	0.988	-0.07	0.1	0.493	0.692	-0.33	0.41	0.423	0.685	-0.11	0.1	0.282	0.499	-0.48	0.45	0.285	0.55	-0.15	0.11	0.173	0.436	-0.57	0.47	0.225	0.558	-0.16	0.11	0.146	0.433	-0.6	0.47	0.205	0.556	-0.17	0.11	0.125	0.407	-0.67	0.48	0.158	0.509	-0.04	0.1	0.71	0.82	-0.34	0.34	0.328	0.582	-0.04	0.1	0.698	0.828	-0.29	0.38	0.454	0.702	-0.06	0.11	0.567	0.778	-0.29	0.41	0.471	0.766	-0.11	0.11	0.352	0.729	-0.3	0.42	0.482	0.845	-0.1	0.11	0.394	0.76	-0.29	0.42	0.488	0.854
PTPN7	14688_6	3	Tyrosine-protein phosphatase non-receptor type 7	P35236		20	PASS	-0.01	0.05	0.901	0.93	-0.06	0.14	0.691	0.797	-0.04	0.06	0.499	0.614	-0.15	0.16	0.326	0.499	-0.03	0.06	0.568	0.718	-0.13	0.16	0.433	0.666	-0.04	0.06	0.515	0.729	-0.14	0.16	0.411	0.715	-0.04	0.06	0.56	0.768	-0.13	0.17	0.449	0.757	0.0100033	-0.2	0.09	0.0211	0.0911	-0.55	0.24	0.0202	0.124	-0.2	0.09	0.03	0.132	-0.57	0.25	0.0218	0.149	-0.2	0.09	0.031	0.315	-0.59	0.26	0.0207	0.358	-0.21	0.1	0.0331	0.497	-0.59	0.26	0.0267	0.629	-0.24	0.1	0.016	0.419	-0.67	0.27	0.0135	0.565	0.15	0.1	0.112	0.309	0.46	0.28	0.0968	0.357	0.11	0.11	0.292	0.508	0.32	0.31	0.292	0.556	0.13	0.11	0.249	0.518	0.39	0.31	0.21	0.545	0.12	0.11	0.276	0.555	0.37	0.31	0.234	0.583	0.15	0.11	0.186	0.474	0.46	0.32	0.15	0.5	0.09	0.09	0.321	0.515	0.14	0.25	0.583	0.768	0.05	0.1	0.648	0.795	0.04	0.28	0.899	0.956	0.07	0.11	0.54	0.76	0.11	0.29	0.717	0.881	0.04	0.11	0.688	0.89	0.04	0.3	0.883	0.965	0.06	0.11	0.594	0.85	0.08	0.3	0.799	0.947
TTL	13973_62	3	Tubulin--tyrosine ligase	Q8NG68		20	PASS	0.01	0.05	0.902	0.931	0	0.06	0.952	0.973	0.04	0.06	0.476	0.594	0.05	0.07	0.465	0.626	0.03	0.06	0.668	0.791	0.03	0.07	0.675	0.838	0.02	0.06	0.714	0.852	0.02	0.07	0.757	0.909	0.02	0.06	0.717	0.861	0.02	0.07	0.756	0.91	0.256817	0.11	0.09	0.189	0.393	0.09	0.09	0.31	0.624	0.15	0.09	0.11	0.302	0.14	0.1	0.157	0.451	0.09	0.1	0.334	0.754	0.09	0.11	0.418	0.874	0.1	0.1	0.32	0.85	0.08	0.11	0.441	0.958	0.1	0.1	0.334	0.815	0.08	0.11	0.456	0.939	-0.12	0.1	0.205	0.432	-0.13	0.12	0.255	0.547	-0.09	0.11	0.413	0.618	-0.08	0.13	0.532	0.749	-0.08	0.11	0.48	0.713	-0.07	0.13	0.567	0.81	-0.07	0.11	0.529	0.756	-0.07	0.13	0.615	0.843	-0.06	0.11	0.592	0.788	-0.05	0.13	0.683	0.865	-0.01	0.09	0.916	0.957	0	0.11	0.995	0.998	0.02	0.1	0.818	0.902	0.04	0.12	0.732	0.874	0.03	0.11	0.78	0.901	0.05	0.13	0.716	0.88	0.01	0.11	0.963	0.989	0.01	0.13	0.912	0.975	0	0.11	0.968	0.989	0	0.13	0.98	0.992
SNAP29	12357_41	3	Synaptosomal-associated protein 29	O95721	9342	20	PASS	0.01	0.05	0.904	0.933	0.01	0.11	0.963	0.98	0.02	0.06	0.703	0.789	0.03	0.12	0.814	0.888	0.02	0.06	0.713	0.82	0.02	0.13	0.864	0.941	0.03	0.06	0.567	0.761	0.05	0.13	0.701	0.884	0.04	0.06	0.561	0.77	0.06	0.13	0.639	0.864	0.869128	0	0.09	0.98	0.992	-0.05	0.18	0.801	0.931	-0.03	0.09	0.785	0.896	-0.11	0.2	0.592	0.83	-0.02	0.09	0.829	0.956	-0.08	0.2	0.705	0.968	-0.02	0.1	0.808	0.968	-0.08	0.2	0.7	0.988	-0.04	0.1	0.697	0.941	-0.09	0.21	0.675	0.976	0.05	0.1	0.596	0.769	0.17	0.19	0.374	0.641	0.13	0.1	0.217	0.427	0.31	0.21	0.132	0.392	0.11	0.11	0.329	0.588	0.27	0.22	0.231	0.562	0.13	0.11	0.243	0.532	0.32	0.23	0.164	0.524	0.14	0.11	0.211	0.497	0.35	0.23	0.135	0.485	-0.02	0.09	0.809	0.89	-0.1	0.22	0.645	0.808	-0.01	0.1	0.89	0.938	-0.09	0.23	0.693	0.853	0.02	0.11	0.872	0.947	-0.03	0.24	0.886	0.954	0.02	0.11	0.843	0.953	-0.02	0.25	0.935	0.982	0.02	0.11	0.827	0.946	-0.01	0.25	0.972	0.99
IGFALS	6605_17	3	Insulin-like growth factor-binding protein complex acid labile subunit	P35858	3483	0.005	PASS	-0.01	0.06	0.907	0.935	-0.16	0.2	0.418	0.574	-0.05	0.06	0.418	0.537	-0.3	0.21	0.157	0.308	0.07	0.06	0.308	0.492	0.05	0.22	0.828	0.921	0.04	0.07	0.56	0.755	-0.05	0.22	0.814	0.931	0.05	0.07	0.474	0.711	-0.02	0.23	0.913	0.97	0.649786	0.05	0.09	0.563	0.748	0.02	0.31	0.959	0.987	-0.03	0.1	0.759	0.88	-0.29	0.33	0.379	0.687	0.12	0.11	0.259	0.684	0.18	0.36	0.609	0.947	0.1	0.11	0.378	0.868	0.11	0.37	0.758	0.99	0.12	0.11	0.274	0.778	0.18	0.37	0.623	0.97	-0.01	0.1	0.914	0.96	-0.05	0.33	0.872	0.942	0.04	0.11	0.711	0.836	0.09	0.36	0.803	0.915	0.17	0.12	0.148	0.409	0.43	0.38	0.256	0.586	0.14	0.12	0.242	0.531	0.32	0.38	0.409	0.713	0.16	0.12	0.182	0.472	0.38	0.38	0.321	0.641	-0.09	0.1	0.378	0.565	-0.51	0.39	0.191	0.445	-0.17	0.11	0.121	0.317	-0.79	0.43	0.0658	0.292	-0.09	0.12	0.443	0.703	-0.5	0.44	0.254	0.626	-0.11	0.12	0.369	0.74	-0.57	0.44	0.199	0.739	-0.12	0.12	0.303	0.71	-0.63	0.44	0.156	0.721
MAPK12	5005_4	1	Mitogen-activated protein kinase 12	P53778	6300	20	PASS	-0.01	0.05	0.907	0.936	-0.04	0.17	0.817	0.884	0.02	0.06	0.746	0.824	0.02	0.18	0.927	0.959	0.02	0.06	0.725	0.829	0.04	0.19	0.843	0.928	0.06	0.06	0.302	0.55	0.17	0.19	0.376	0.687	0.06	0.06	0.325	0.585	0.17	0.19	0.394	0.72	0.313498	-0.1	0.08	0.257	0.478	-0.34	0.26	0.193	0.49	-0.09	0.09	0.293	0.538	-0.36	0.28	0.203	0.517	-0.06	0.09	0.508	0.845	-0.25	0.29	0.385	0.864	-0.02	0.1	0.807	0.968	-0.14	0.3	0.633	0.98	-0.06	0.1	0.554	0.909	-0.26	0.31	0.399	0.928	0.09	0.1	0.377	0.596	0.32	0.36	0.368	0.638	0.14	0.1	0.178	0.382	0.52	0.39	0.18	0.448	0.09	0.11	0.378	0.631	0.36	0.4	0.371	0.684	0.14	0.11	0.2	0.494	0.52	0.4	0.195	0.547	0.16	0.11	0.158	0.447	0.58	0.41	0.154	0.504	0.03	0.09	0.764	0.86	0.1	0.29	0.72	0.854	0.06	0.1	0.539	0.723	0.18	0.31	0.558	0.771	0.08	0.11	0.43	0.693	0.27	0.32	0.401	0.724	0.1	0.11	0.332	0.715	0.35	0.33	0.292	0.766	0.11	0.11	0.3	0.709	0.39	0.34	0.24	0.748
EFCAB14	10830_5	3	EF-hand calcium-binding domain-containing protein 14	O75071	9813	20	PASS	0.01	0.05	0.908	0.936	-0.04	0.18	0.819	0.885	0.02	0.06	0.771	0.843	-0.07	0.19	0.706	0.816	-0.01	0.06	0.898	0.938	-0.15	0.2	0.45	0.682	-0.01	0.06	0.931	0.968	-0.17	0.2	0.407	0.712	-0.02	0.06	0.736	0.87	-0.24	0.21	0.248	0.602	0.580909	-0.03	0.08	0.693	0.836	-0.08	0.32	0.798	0.93	-0.03	0.09	0.702	0.852	-0.11	0.33	0.744	0.906	-0.06	0.09	0.508	0.845	-0.15	0.35	0.659	0.958	-0.07	0.09	0.469	0.9	-0.2	0.35	0.573	0.976	-0.09	0.1	0.34	0.819	-0.23	0.36	0.533	0.965	0.09	0.1	0.352	0.579	0.36	0.31	0.244	0.535	0.13	0.11	0.22	0.429	0.35	0.33	0.297	0.559	0.1	0.11	0.379	0.631	0.24	0.35	0.481	0.756	0.09	0.11	0.422	0.677	0.2	0.35	0.564	0.818	0.07	0.11	0.566	0.776	0.1	0.36	0.789	0.914	-0.01	0.09	0.896	0.945	-0.34	0.32	0.281	0.539	-0.01	0.1	0.919	0.955	-0.39	0.33	0.247	0.539	-0.02	0.11	0.858	0.941	-0.45	0.35	0.196	0.575	0.01	0.11	0.918	0.976	-0.42	0.36	0.242	0.751	0.01	0.11	0.924	0.979	-0.48	0.36	0.181	0.737
BLK	11338_49	3	Tyrosine-protein kinase BLK	P51451	640	20	PASS	0.01	0.05	0.909	0.937	-0.01	0.18	0.941	0.966	-0.03	0.06	0.651	0.747	-0.11	0.19	0.565	0.71	-0.04	0.06	0.492	0.66	-0.08	0.2	0.702	0.855	-0.06	0.06	0.36	0.606	-0.06	0.2	0.755	0.909	-0.06	0.06	0.342	0.603	-0.05	0.2	0.806	0.927	0.595441	-0.05	0.08	0.529	0.724	-0.4	0.31	0.202	0.503	-0.1	0.09	0.258	0.498	-0.57	0.35	0.105	0.367	-0.09	0.1	0.329	0.749	-0.46	0.36	0.201	0.752	-0.12	0.1	0.222	0.781	-0.52	0.37	0.167	0.834	-0.13	0.1	0.191	0.73	-0.56	0.38	0.143	0.794	0.02	0.1	0.837	0.918	0.11	0.29	0.701	0.862	0.05	0.1	0.657	0.803	0.11	0.31	0.725	0.876	-0.02	0.11	0.868	0.942	0.05	0.32	0.881	0.954	-0.03	0.11	0.766	0.893	0.05	0.32	0.869	0.948	-0.03	0.11	0.773	0.892	0.14	0.32	0.668	0.859	0.08	0.1	0.411	0.593	0.33	0.32	0.304	0.56	0.01	0.1	0.891	0.938	0.18	0.35	0.613	0.804	0.04	0.11	0.71	0.863	0.32	0.35	0.367	0.704	0.04	0.11	0.746	0.916	0.38	0.36	0.293	0.766	0.04	0.11	0.741	0.913	0.38	0.37	0.313	0.783
CAMK2A	3350_53	2	Calcium/calmodulin-dependent protein kinase type II subunit alpha	Q9UQM7	815	20	PASS	-0.01	0.05	0.912	0.94	0.01	0.07	0.885	0.93	0.01	0.06	0.916	0.947	0.02	0.07	0.782	0.868	-0.02	0.06	0.686	0.803	-0.02	0.07	0.82	0.916	-0.01	0.06	0.93	0.968	0.01	0.07	0.907	0.968	0.01	0.06	0.885	0.946	0.03	0.08	0.65	0.869	0.761025	-0.05	0.08	0.584	0.76	-0.07	0.13	0.592	0.835	-0.02	0.09	0.8	0.905	-0.04	0.14	0.794	0.928	-0.07	0.09	0.46	0.824	-0.11	0.14	0.458	0.891	-0.06	0.1	0.522	0.915	-0.09	0.15	0.545	0.973	-0.08	0.1	0.386	0.842	-0.12	0.15	0.415	0.934	-0.02	0.1	0.832	0.915	0	0.11	0.976	0.99	-0.01	0.11	0.957	0.978	0.03	0.12	0.803	0.915	-0.03	0.11	0.799	0.91	-0.01	0.12	0.941	0.977	0	0.11	0.982	0.993	0.02	0.12	0.878	0.952	0.04	0.11	0.729	0.869	0.07	0.12	0.57	0.812	0.05	0.1	0.578	0.728	0.07	0.11	0.496	0.707	0.06	0.1	0.583	0.755	0.07	0.12	0.54	0.757	0.04	0.11	0.682	0.847	0.06	0.12	0.607	0.835	0.06	0.11	0.595	0.85	0.08	0.13	0.513	0.857	0.08	0.11	0.483	0.808	0.11	0.13	0.382	0.807
ADAM19	8948_13	3	Disintegrin and metalloproteinase domain-containing protein 19	Q9H013	8728	20	PASS	0.01	0.05	0.912	0.94	-0.08	0.08	0.297	0.455	-0.02	0.06	0.776	0.846	-0.07	0.08	0.406	0.573	-0.03	0.06	0.633	0.767	-0.08	0.09	0.384	0.626	-0.02	0.06	0.747	0.87	-0.05	0.09	0.587	0.825	-0.02	0.06	0.771	0.889	-0.04	0.09	0.618	0.853	0.550077	-0.07	0.08	0.435	0.647	-0.16	0.14	0.257	0.573	-0.08	0.09	0.372	0.615	-0.14	0.15	0.364	0.675	-0.07	0.1	0.47	0.828	-0.11	0.15	0.456	0.89	-0.07	0.1	0.505	0.915	-0.08	0.16	0.596	0.98	-0.05	0.1	0.583	0.915	-0.04	0.16	0.788	0.988	0.05	0.1	0.631	0.792	0.04	0.14	0.802	0.908	-0.02	0.11	0.817	0.9	-0.01	0.15	0.946	0.979	-0.03	0.11	0.78	0.901	-0.01	0.16	0.954	0.981	-0.04	0.11	0.706	0.86	-0.01	0.16	0.962	0.989	-0.04	0.11	0.722	0.866	-0.01	0.16	0.93	0.975	0.06	0.09	0.524	0.683	-0.11	0.13	0.368	0.611	0.07	0.1	0.532	0.716	-0.05	0.14	0.719	0.868	0	0.11	0.971	0.988	-0.1	0.15	0.502	0.777	0.05	0.11	0.684	0.889	-0.04	0.15	0.783	0.935	0.04	0.11	0.742	0.913	-0.06	0.15	0.699	0.914
BTNL9	7950_142	3	Butyrophilin-like protein 9	Q6UXG8	153579	20	PASS	-0.01	0.05	0.912	0.94	0	0.2	0.983	0.991	0.01	0.06	0.828	0.883	0.04	0.21	0.858	0.916	0	0.06	0.998	0.999	-0.01	0.21	0.956	0.981	0.02	0.06	0.733	0.863	0.05	0.21	0.804	0.925	0.03	0.06	0.672	0.837	0.09	0.21	0.669	0.875	0.25303	0.04	0.09	0.639	0.8	0.3	0.33	0.371	0.677	0.13	0.09	0.153	0.365	0.59	0.35	0.0914	0.342	0.11	0.1	0.262	0.686	0.56	0.37	0.136	0.668	0.11	0.1	0.25	0.8	0.56	0.39	0.149	0.808	0.13	0.1	0.193	0.731	0.66	0.4	0.0965	0.747	0.06	0.1	0.531	0.722	0.14	0.3	0.635	0.827	0.03	0.1	0.75	0.86	0.05	0.32	0.875	0.948	0.01	0.11	0.96	0.982	-0.02	0.33	0.94	0.977	0.02	0.11	0.839	0.933	0.02	0.32	0.942	0.98	0.01	0.11	0.957	0.981	0.03	0.33	0.933	0.975	-0.14	0.1	0.147	0.317	-0.76	0.45	0.0933	0.308	-0.17	0.1	0.11	0.305	-0.85	0.48	0.0784	0.318	-0.16	0.11	0.153	0.438	-0.73	0.47	0.126	0.502	-0.11	0.11	0.331	0.715	-0.55	0.48	0.245	0.751	-0.1	0.11	0.376	0.752	-0.51	0.47	0.284	0.77
GPHA2	6395_58	3	Glycoprotein hormone alpha-2	Q96T91	170589	20	FLAG	0.01	0.05	0.915	0.942	0.03	0.19	0.888	0.932	-0.01	0.06	0.918	0.947	0.05	0.2	0.823	0.894	-0.01	0.06	0.812	0.885	0.02	0.21	0.916	0.966	-0.03	0.06	0.667	0.827	0	0.22	0.988	0.996	-0.02	0.06	0.797	0.903	0.04	0.22	0.849	0.943	0.101567	0.13	0.08	0.128	0.307	0.45	0.3	0.128	0.387	0.16	0.09	0.0883	0.265	0.61	0.32	0.0594	0.267	0.14	0.1	0.148	0.562	0.59	0.34	0.0813	0.565	0.12	0.1	0.233	0.786	0.54	0.34	0.111	0.795	0.16	0.1	0.116	0.649	0.67	0.35	0.0533	0.667	-0.04	0.1	0.652	0.808	-0.02	0.36	0.957	0.981	-0.08	0.1	0.432	0.632	-0.06	0.4	0.888	0.956	-0.07	0.11	0.527	0.744	0.01	0.4	0.971	0.988	-0.08	0.11	0.477	0.721	-0.03	0.41	0.939	0.979	-0.08	0.11	0.451	0.694	-0.07	0.41	0.866	0.946	-0.13	0.1	0.185	0.368	-0.53	0.37	0.149	0.388	-0.16	0.1	0.117	0.314	-0.6	0.39	0.121	0.391	-0.19	0.11	0.0706	0.342	-0.74	0.4	0.0678	0.427	-0.18	0.11	0.103	0.546	-0.68	0.41	0.102	0.67	-0.18	0.11	0.102	0.548	-0.67	0.43	0.117	0.688
CBL	12016_60	3	E3 ubiquitin-protein ligase CBL	P22681	867	20	PASS	0.01	0.05	0.915	0.942	0	0.07	0.994	0.997	0.03	0.06	0.563	0.67	0.03	0.07	0.72	0.825	0.03	0.06	0.643	0.775	0.02	0.07	0.8	0.905	0.04	0.06	0.524	0.735	0.03	0.07	0.697	0.882	0.04	0.06	0.475	0.711	0.03	0.08	0.66	0.873	0.794357	0	0.08	0.973	0.987	0	0.1	0.987	0.996	0.03	0.09	0.768	0.887	0.02	0.11	0.815	0.94	-0.01	0.09	0.921	0.978	-0.01	0.11	0.926	0.997	-0.01	0.1	0.925	0.986	-0.01	0.11	0.912	0.997	-0.03	0.1	0.767	0.96	-0.03	0.11	0.765	0.988	-0.04	0.1	0.698	0.838	-0.07	0.12	0.598	0.802	0	0.1	0.975	0.987	-0.03	0.14	0.85	0.937	0	0.11	0.99	0.994	-0.03	0.14	0.84	0.937	0.03	0.11	0.795	0.909	0.01	0.14	0.931	0.976	0.07	0.11	0.551	0.764	0.05	0.14	0.712	0.879	0.05	0.09	0.615	0.754	0.06	0.12	0.601	0.781	0.07	0.1	0.487	0.682	0.1	0.13	0.458	0.703	0.11	0.11	0.303	0.595	0.13	0.14	0.342	0.692	0.1	0.11	0.374	0.742	0.12	0.14	0.412	0.816	0.1	0.11	0.383	0.754	0.11	0.14	0.431	0.824
ALCAM	5451_1	3	CD166 antigen	Q13740	214	0.5	PASS	0.01	0.06	0.915	0.943	0.11	0.36	0.768	0.853	0.01	0.06	0.889	0.93	0.14	0.39	0.72	0.825	-0.02	0.06	0.772	0.858	-0.04	0.41	0.929	0.971	0	0.07	0.942	0.971	0.12	0.42	0.781	0.917	0	0.07	1	1	0.09	0.42	0.824	0.937	0.548821	-0.06	0.09	0.538	0.73	-0.27	0.6	0.65	0.868	-0.05	0.1	0.581	0.773	-0.28	0.64	0.668	0.871	-0.05	0.1	0.637	0.902	-0.25	0.67	0.707	0.968	-0.05	0.1	0.66	0.938	-0.24	0.69	0.733	0.99	-0.07	0.1	0.486	0.885	-0.42	0.7	0.553	0.969	-0.03	0.1	0.758	0.871	-0.15	0.59	0.802	0.908	-0.01	0.11	0.909	0.956	-0.06	0.64	0.93	0.973	-0.03	0.11	0.802	0.913	-0.15	0.65	0.822	0.93	0	0.11	0.967	0.987	0.06	0.66	0.932	0.976	0.03	0.12	0.782	0.896	0.22	0.67	0.745	0.894	0.13	0.1	0.219	0.412	0.97	0.7	0.165	0.412	0.12	0.11	0.279	0.505	0.96	0.78	0.215	0.507	0.05	0.12	0.684	0.848	0.48	0.83	0.56	0.81	0.06	0.12	0.617	0.857	0.56	0.86	0.51	0.857	0.05	0.13	0.672	0.886	0.5	0.87	0.564	0.875
GNAI3	12650_43	3	Guanine nucleotide-binding protein G(k) subunit alpha	P08754	2773	20	PASS	-0.01	0.05	0.916	0.943	-0.02	0.15	0.877	0.925	0	0.06	0.969	0.982	0	0.16	0.984	0.991	0	0.06	0.997	0.998	0	0.17	0.985	0.993	0.02	0.06	0.725	0.858	0.04	0.17	0.79	0.921	0.02	0.06	0.683	0.842	0.06	0.17	0.714	0.892	0.061686	-0.08	0.08	0.343	0.566	-0.22	0.27	0.413	0.708	-0.11	0.09	0.225	0.459	-0.31	0.29	0.276	0.6	-0.08	0.09	0.414	0.799	-0.2	0.3	0.493	0.909	-0.06	0.1	0.512	0.915	-0.17	0.3	0.574	0.976	-0.08	0.1	0.406	0.852	-0.2	0.31	0.519	0.961	-0.09	0.1	0.33	0.558	-0.25	0.26	0.353	0.625	-0.05	0.1	0.663	0.808	-0.1	0.28	0.71	0.866	-0.09	0.11	0.413	0.656	-0.23	0.3	0.436	0.726	-0.06	0.11	0.581	0.795	-0.17	0.3	0.573	0.821	-0.06	0.11	0.586	0.786	-0.19	0.3	0.523	0.788	0.19	0.1	0.0541	0.174	0.35	0.24	0.147	0.385	0.2	0.1	0.056	0.209	0.38	0.26	0.135	0.411	0.23	0.11	0.0373	0.28	0.48	0.27	0.0836	0.452	0.23	0.11	0.0411	0.466	0.49	0.28	0.0798	0.637	0.25	0.11	0.0239	0.433	0.57	0.28	0.0448	0.568
EDAR	2977_7	2	Tumor necrosis factor receptor superfamily member EDAR	Q9UNE0	10913	20	PASS	-0.01	0.05	0.916	0.943	-0.01	0.08	0.895	0.936	0	0.06	0.946	0.967	-0.01	0.08	0.904	0.945	-0.02	0.06	0.777	0.859	-0.03	0.09	0.742	0.878	-0.01	0.06	0.916	0.961	-0.01	0.09	0.878	0.956	-0.01	0.06	0.848	0.927	-0.02	0.09	0.808	0.928	0.266338	-0.08	0.08	0.341	0.563	-0.12	0.12	0.326	0.64	-0.1	0.09	0.271	0.511	-0.15	0.13	0.251	0.576	-0.1	0.09	0.297	0.713	-0.15	0.14	0.275	0.8	-0.09	0.1	0.369	0.868	-0.13	0.14	0.347	0.939	-0.11	0.1	0.269	0.778	-0.16	0.14	0.249	0.882	0.12	0.1	0.199	0.425	0.17	0.14	0.212	0.503	0.17	0.11	0.106	0.288	0.24	0.15	0.109	0.357	0.18	0.11	0.104	0.351	0.26	0.16	0.103	0.421	0.18	0.11	0.101	0.389	0.26	0.16	0.0995	0.453	0.18	0.11	0.0898	0.37	0.27	0.16	0.0852	0.436	-0.03	0.1	0.721	0.829	-0.05	0.14	0.726	0.857	-0.04	0.1	0.687	0.821	-0.06	0.15	0.692	0.852	-0.09	0.11	0.4	0.675	-0.13	0.15	0.409	0.727	-0.08	0.11	0.445	0.785	-0.12	0.16	0.442	0.826	-0.09	0.11	0.437	0.778	-0.12	0.16	0.439	0.83
GJA1	9937_7	3	Gap junction alpha-1 protein	P17302	2697	20	PASS	0.01	0.05	0.918	0.944	-0.17	0.23	0.461	0.612	0.05	0.06	0.424	0.544	0	0.24	1	1	0.04	0.06	0.555	0.708	-0.04	0.25	0.887	0.952	0.05	0.06	0.43	0.667	0.06	0.25	0.827	0.935	0.04	0.06	0.491	0.72	0.01	0.25	0.955	0.985	0.685491	-0.05	0.08	0.526	0.722	-0.26	0.4	0.515	0.783	-0.08	0.09	0.409	0.647	-0.23	0.43	0.592	0.83	-0.09	0.1	0.325	0.744	-0.21	0.44	0.64	0.953	-0.07	0.1	0.444	0.893	-0.13	0.45	0.777	0.99	-0.06	0.1	0.567	0.909	-0.03	0.45	0.941	0.995	0.07	0.1	0.484	0.686	0.18	0.33	0.589	0.797	0.13	0.1	0.204	0.413	0.52	0.35	0.136	0.395	0.14	0.11	0.208	0.476	0.51	0.36	0.153	0.485	0.15	0.11	0.17	0.462	0.63	0.36	0.0806	0.435	0.13	0.11	0.234	0.519	0.54	0.37	0.144	0.494	0.01	0.09	0.924	0.958	-0.52	0.45	0.249	0.506	0.1	0.1	0.341	0.566	-0.36	0.46	0.433	0.688	0.08	0.11	0.467	0.718	-0.5	0.48	0.291	0.646	0.08	0.11	0.49	0.804	-0.45	0.49	0.36	0.798	0.06	0.11	0.593	0.85	-0.54	0.49	0.262	0.76
TNNI2	5440_26	3	Troponin I, fast skeletal muscle	P48788	7136	20	PASS	0.01	0.06	0.918	0.944	0.05	0.08	0.52	0.667	-0.02	0.06	0.739	0.819	0.01	0.09	0.933	0.963	-0.03	0.06	0.647	0.777	0.01	0.09	0.909	0.962	0.02	0.07	0.789	0.893	0.07	0.09	0.429	0.723	0	0.07	0.974	0.99	0.05	0.1	0.596	0.841	0.835338	0.04	0.09	0.634	0.798	0.08	0.14	0.548	0.807	0.04	0.1	0.671	0.831	0.08	0.15	0.602	0.836	0.1	0.1	0.303	0.719	0.18	0.16	0.257	0.794	0.17	0.1	0.0977	0.65	0.29	0.16	0.0702	0.714	0.15	0.11	0.151	0.676	0.25	0.16	0.118	0.765	0.04	0.11	0.704	0.841	0	0.15	0.999	0.999	-0.05	0.12	0.695	0.826	-0.14	0.17	0.415	0.659	-0.1	0.12	0.421	0.663	-0.2	0.18	0.266	0.596	-0.08	0.12	0.49	0.728	-0.19	0.18	0.29	0.63	-0.11	0.12	0.368	0.626	-0.22	0.18	0.224	0.568	-0.06	0.1	0.551	0.707	0.07	0.14	0.627	0.798	-0.05	0.11	0.62	0.777	0.07	0.15	0.664	0.834	-0.1	0.11	0.406	0.681	0.02	0.16	0.885	0.953	-0.03	0.12	0.798	0.938	0.11	0.17	0.497	0.851	-0.03	0.12	0.785	0.93	0.1	0.17	0.541	0.869
GCNT4	10842_7	3	Beta-1,3-galactosyl-O-glycosyl-glycoprotein beta-1,6-N-acetylglucosaminyltransferase 4	Q9P109	51301	20	PASS	0.01	0.05	0.919	0.945	-0.12	0.25	0.63	0.752	-0.03	0.06	0.585	0.689	-0.29	0.27	0.288	0.459	-0.02	0.06	0.681	0.799	-0.21	0.29	0.458	0.688	-0.02	0.06	0.775	0.885	-0.14	0.3	0.625	0.844	-0.01	0.06	0.909	0.958	-0.1	0.3	0.731	0.9	0.257442	0.1	0.08	0.221	0.432	0.05	0.39	0.892	0.963	0.14	0.09	0.129	0.331	0.17	0.42	0.686	0.88	0.15	0.1	0.104	0.494	0.32	0.43	0.456	0.89	0.16	0.1	0.0944	0.645	0.5	0.45	0.262	0.91	0.17	0.1	0.0855	0.603	0.58	0.46	0.213	0.865	-0.1	0.1	0.295	0.528	-0.27	0.47	0.571	0.785	-0.17	0.1	0.111	0.294	-0.49	0.51	0.337	0.595	-0.17	0.11	0.117	0.373	-0.43	0.55	0.435	0.726	-0.17	0.11	0.13	0.414	-0.42	0.55	0.449	0.745	-0.17	0.11	0.122	0.406	-0.47	0.56	0.4	0.705	-0.02	0.09	0.843	0.913	-0.24	0.45	0.585	0.769	-0.11	0.1	0.289	0.514	-0.68	0.51	0.181	0.472	-0.12	0.11	0.286	0.578	-0.68	0.53	0.197	0.575	-0.11	0.11	0.322	0.711	-0.65	0.54	0.23	0.74	-0.09	0.11	0.442	0.782	-0.54	0.54	0.318	0.783
PPCDC	13996_16	3	Phosphopantothenoylcysteine decarboxylase	Q96CD2		20	PASS	0.01	0.05	0.919	0.945	-0.05	0.2	0.825	0.888	0.07	0.06	0.247	0.367	0.15	0.22	0.5	0.657	0.05	0.06	0.366	0.549	0.09	0.23	0.675	0.838	0.05	0.06	0.43	0.667	0.06	0.23	0.797	0.923	0.03	0.06	0.603	0.796	0.01	0.23	0.965	0.989	0.406362	0.07	0.08	0.381	0.602	0.18	0.29	0.544	0.805	0.12	0.09	0.177	0.4	0.38	0.31	0.224	0.541	0.09	0.1	0.367	0.78	0.24	0.33	0.474	0.9	0.1	0.1	0.32	0.85	0.27	0.34	0.434	0.956	0.07	0.1	0.458	0.875	0.19	0.35	0.581	0.97	0.02	0.1	0.806	0.898	-0.24	0.37	0.517	0.751	0.09	0.1	0.4	0.604	-0.07	0.39	0.851	0.938	0.1	0.11	0.364	0.62	-0.04	0.4	0.925	0.969	0.1	0.11	0.354	0.622	-0.07	0.39	0.864	0.948	0.08	0.11	0.443	0.688	-0.12	0.4	0.769	0.904	-0.1	0.1	0.312	0.507	-0.27	0.43	0.537	0.736	-0.02	0.1	0.829	0.908	-0.1	0.46	0.826	0.92	-0.03	0.11	0.795	0.909	-0.09	0.49	0.854	0.942	-0.07	0.11	0.541	0.83	-0.25	0.51	0.619	0.887	-0.07	0.11	0.502	0.818	-0.25	0.51	0.618	0.889
ROBO2	5116_62	2	Roundabout homolog 2	Q9HCK4	6092	0.5	PASS	-0.01	0.06	0.919	0.945	-0.01	0.34	0.971	0.985	0.02	0.06	0.72	0.803	0.16	0.36	0.666	0.787	0.02	0.06	0.776	0.859	0.13	0.38	0.725	0.868	0.05	0.07	0.429	0.666	0.35	0.39	0.371	0.682	0.05	0.07	0.45	0.694	0.35	0.39	0.375	0.704	0.229188	-0.16	0.09	0.0894	0.243	-1.03	0.57	0.0729	0.274	-0.14	0.1	0.139	0.346	-0.99	0.61	0.104	0.366	-0.14	0.1	0.161	0.583	-1.01	0.64	0.116	0.634	-0.11	0.1	0.283	0.818	-0.8	0.65	0.219	0.892	-0.11	0.1	0.285	0.781	-0.78	0.65	0.233	0.874	0.1	0.1	0.337	0.563	0.7	0.6	0.245	0.536	0.14	0.11	0.213	0.421	0.97	0.66	0.142	0.403	0.14	0.12	0.218	0.485	1.02	0.68	0.131	0.463	0.16	0.12	0.174	0.464	1.13	0.68	0.0966	0.448	0.17	0.12	0.153	0.442	1.22	0.69	0.0761	0.427	0.08	0.1	0.463	0.635	0.38	0.58	0.51	0.717	0.12	0.11	0.295	0.518	0.6	0.64	0.347	0.618	0.1	0.12	0.384	0.663	0.49	0.68	0.474	0.767	0.15	0.12	0.223	0.66	0.78	0.69	0.261	0.759	0.14	0.12	0.268	0.69	0.71	0.7	0.311	0.783
C5orf46	9100_32	3	Uncharacterized protein C5orf46	Q6UWT4	389336	20	PASS	0.01	0.05	0.92	0.946	0.02	0.07	0.793	0.868	0.01	0.06	0.833	0.887	0.02	0.07	0.774	0.862	0.01	0.06	0.864	0.917	0.01	0.07	0.863	0.941	0.02	0.06	0.742	0.868	0.02	0.08	0.748	0.905	0.01	0.06	0.831	0.921	0.02	0.08	0.825	0.937	0.971104	-0.01	0.09	0.942	0.973	0	0.1	0.974	0.992	0	0.09	0.958	0.982	0.02	0.11	0.846	0.952	-0.02	0.09	0.87	0.967	-0.01	0.11	0.911	0.994	-0.01	0.1	0.903	0.979	-0.01	0.11	0.94	0.999	-0.03	0.1	0.79	0.96	-0.03	0.12	0.814	0.989	0	0.1	0.977	0.99	0.03	0.13	0.811	0.912	0.02	0.11	0.857	0.925	0.03	0.15	0.829	0.927	0.04	0.11	0.695	0.85	0.05	0.15	0.729	0.891	0.06	0.11	0.593	0.8	0.08	0.15	0.588	0.83	0.06	0.11	0.615	0.803	0.08	0.15	0.585	0.819	0.02	0.09	0.824	0.899	0.03	0.12	0.803	0.901	0.02	0.1	0.856	0.922	0.03	0.13	0.811	0.914	0.02	0.11	0.874	0.947	0.03	0.14	0.817	0.924	0.02	0.11	0.852	0.957	0.03	0.14	0.833	0.953	0.02	0.11	0.883	0.967	0.02	0.14	0.867	0.965
CD300A	5630_48	3	CMRF35-like molecule 8	Q9UGN4	11314	20	FLAG	-0.01	0.05	0.921	0.946	-0.03	0.13	0.838	0.896	-0.02	0.06	0.787	0.853	-0.05	0.14	0.704	0.816	-0.04	0.06	0.539	0.697	-0.11	0.15	0.455	0.686	-0.01	0.06	0.827	0.916	-0.06	0.15	0.702	0.885	-0.01	0.06	0.818	0.913	-0.06	0.15	0.704	0.889	0.67895	0.04	0.09	0.601	0.776	0.1	0.22	0.659	0.872	0.06	0.09	0.517	0.727	0.14	0.24	0.56	0.809	0.07	0.1	0.475	0.83	0.16	0.24	0.517	0.918	0.11	0.1	0.247	0.794	0.27	0.25	0.278	0.912	0.13	0.1	0.211	0.743	0.3	0.26	0.235	0.874	-0.07	0.1	0.463	0.673	-0.18	0.23	0.43	0.693	-0.16	0.11	0.119	0.306	-0.41	0.25	0.103	0.348	-0.19	0.11	0.0857	0.327	-0.48	0.27	0.0695	0.377	-0.2	0.11	0.0739	0.35	-0.51	0.27	0.0554	0.411	-0.2	0.11	0.0714	0.349	-0.51	0.27	0.0569	0.397	0.01	0.1	0.917	0.957	0	0.25	0.996	0.998	0.05	0.1	0.653	0.798	0.08	0.27	0.763	0.891	-0.01	0.11	0.935	0.971	-0.06	0.29	0.824	0.927	0.04	0.11	0.728	0.907	0.06	0.3	0.841	0.955	0.03	0.11	0.758	0.92	0.05	0.3	0.867	0.965
CBR1	12381_26	3	Carbonyl reductase [NADPH] 1	P16152	873	20	PASS	-0.01	0.05	0.922	0.947	-0.03	0.12	0.795	0.87	-0.03	0.06	0.557	0.665	-0.09	0.13	0.489	0.647	-0.05	0.06	0.427	0.606	-0.11	0.14	0.421	0.657	0	0.06	0.981	0.991	-0.02	0.14	0.906	0.968	0.01	0.06	0.915	0.962	0	0.14	0.999	1	0.0276145	-0.17	0.09	0.0482	0.161	-0.38	0.18	0.0352	0.175	-0.23	0.09	0.0124	0.0764	-0.51	0.19	0.0087	0.0845	-0.19	0.1	0.0469	0.375	-0.42	0.2	0.0386	0.464	-0.15	0.1	0.136	0.695	-0.34	0.21	0.102	0.777	-0.16	0.1	0.114	0.648	-0.35	0.21	0.0882	0.731	0.07	0.1	0.472	0.68	0.2	0.23	0.394	0.657	0.04	0.11	0.712	0.837	0.13	0.25	0.61	0.802	-0.04	0.11	0.746	0.884	-0.03	0.26	0.921	0.967	-0.02	0.11	0.89	0.955	0.02	0.26	0.943	0.981	0	0.11	0.986	0.994	0.06	0.26	0.821	0.927	0.16	0.1	0.112	0.27	0.4	0.24	0.104	0.323	0.18	0.11	0.0919	0.275	0.49	0.26	0.0643	0.29	0.17	0.12	0.136	0.42	0.48	0.28	0.0864	0.458	0.25	0.12	0.0382	0.464	0.66	0.29	0.0249	0.509	0.27	0.12	0.0292	0.453	0.7	0.3	0.0182	0.518
RNASE3	15576_158	3	Eosinophil cationic protein	P12724	6037	20	FLAG	-0.01	0.05	0.923	0.948	0.01	0.07	0.893	0.935	-0.02	0.06	0.749	0.827	-0.01	0.07	0.85	0.911	-0.03	0.06	0.625	0.761	-0.03	0.08	0.685	0.843	-0.03	0.06	0.608	0.79	-0.04	0.08	0.615	0.84	-0.03	0.06	0.596	0.792	-0.04	0.08	0.636	0.863	0.0620006	0	0.08	0.985	0.994	-0.02	0.1	0.863	0.95	-0.01	0.09	0.887	0.95	-0.03	0.1	0.733	0.901	-0.01	0.09	0.926	0.98	-0.03	0.11	0.78	0.975	0.02	0.1	0.85	0.971	-0.01	0.11	0.944	0.999	0.03	0.1	0.782	0.96	0.01	0.11	0.914	0.994	-0.18	0.1	0.0675	0.235	-0.27	0.15	0.0752	0.318	-0.19	0.11	0.0767	0.246	-0.32	0.17	0.0612	0.27	-0.23	0.11	0.0369	0.238	-0.41	0.18	0.0231	0.271	-0.24	0.11	0.0321	0.284	-0.42	0.18	0.02	0.347	-0.25	0.11	0.0307	0.29	-0.44	0.19	0.0185	0.36	0.15	0.1	0.126	0.292	0.21	0.13	0.0895	0.302	0.12	0.1	0.225	0.446	0.18	0.13	0.172	0.462	0.13	0.11	0.236	0.534	0.18	0.14	0.208	0.585	0.09	0.11	0.418	0.776	0.12	0.15	0.405	0.816	0.08	0.11	0.464	0.797	0.11	0.15	0.461	0.841
PGRMC1	7863_50	3	Membrane-associated progesterone receptor component 1	O00264	10857	20	FLAG	0.01	0.05	0.924	0.949	0.01	0.11	0.922	0.954	0.03	0.06	0.646	0.743	0.05	0.11	0.681	0.8	0.05	0.06	0.442	0.622	0.08	0.12	0.479	0.702	0.06	0.06	0.331	0.578	0.1	0.12	0.401	0.709	0.06	0.06	0.304	0.565	0.11	0.12	0.363	0.695	0.89743	-0.02	0.08	0.82	0.906	-0.05	0.17	0.772	0.919	0.01	0.09	0.932	0.968	0	0.18	0.998	0.999	0	0.1	0.968	0.994	-0.02	0.19	0.907	0.994	0.01	0.1	0.953	0.992	-0.01	0.19	0.947	0.999	-0.01	0.1	0.938	0.985	-0.04	0.19	0.843	0.993	0.04	0.1	0.714	0.848	0.07	0.2	0.744	0.88	0.06	0.1	0.595	0.759	0.1	0.21	0.644	0.825	0.1	0.11	0.342	0.6	0.2	0.22	0.369	0.683	0.12	0.11	0.257	0.543	0.25	0.23	0.28	0.621	0.15	0.11	0.179	0.468	0.3	0.23	0.191	0.541	0.01	0.09	0.925	0.958	0.04	0.2	0.848	0.925	0.02	0.1	0.814	0.899	0.08	0.21	0.705	0.86	0.05	0.11	0.637	0.822	0.12	0.22	0.585	0.824	0.06	0.11	0.606	0.855	0.11	0.22	0.622	0.887	0.06	0.11	0.604	0.856	0.11	0.22	0.622	0.89
HP	7905_30	3	Haptoglobin isoform 2	P00738	3240	0.005	PASS	0.01	0.05	0.925	0.949	0.06	0.05	0.182	0.327	0.03	0.06	0.62	0.718	0.08	0.05	0.0996	0.226	0	0.06	0.946	0.969	0.05	0.05	0.31	0.568	0.03	0.06	0.678	0.833	0.07	0.05	0.186	0.516	0.03	0.06	0.648	0.822	0.07	0.05	0.201	0.561	0.971043	0	0.09	0.962	0.983	0.02	0.05	0.668	0.875	0.01	0.09	0.883	0.949	0.03	0.05	0.587	0.827	0.02	0.1	0.876	0.967	0.02	0.06	0.748	0.971	0.04	0.1	0.714	0.952	0.02	0.06	0.702	0.989	0.05	0.1	0.613	0.925	0.02	0.06	0.781	0.988	-0.01	0.1	0.927	0.967	0.15	0.11	0.167	0.448	0.02	0.11	0.857	0.925	0.17	0.12	0.133	0.392	-0.07	0.12	0.517	0.736	0.11	0.12	0.355	0.672	-0.06	0.12	0.626	0.818	0.13	0.12	0.283	0.624	-0.07	0.12	0.556	0.768	0.13	0.13	0.292	0.62	0.03	0.1	0.762	0.859	0.09	0.13	0.481	0.693	0.07	0.1	0.529	0.714	0.17	0.14	0.223	0.515	0.04	0.11	0.707	0.861	0.13	0.15	0.375	0.71	0.1	0.11	0.375	0.742	0.2	0.15	0.182	0.735	0.1	0.12	0.378	0.752	0.21	0.15	0.166	0.726
CEACAM21	7204_1	3	Carcinoembryonic antigen-related cell adhesion molecule 21	Q3KPI0	90273	20	FLAG	0	0.05	0.926	0.95	0.04	0.13	0.782	0.862	0.03	0.06	0.563	0.67	0.03	0.14	0.801	0.879	0.01	0.06	0.87	0.92	0.01	0.14	0.964	0.984	0.01	0.06	0.867	0.937	0.02	0.14	0.905	0.968	0	0.06	0.993	0.997	-0.01	0.14	0.951	0.984	0.0538544	0.13	0.09	0.126	0.305	0.31	0.19	0.109	0.349	0.14	0.09	0.123	0.323	0.27	0.21	0.193	0.5	0.1	0.09	0.297	0.714	0.2	0.22	0.352	0.848	0.13	0.1	0.193	0.76	0.28	0.22	0.202	0.874	0.12	0.1	0.23	0.756	0.27	0.22	0.225	0.869	0.05	0.1	0.628	0.79	0.32	0.23	0.16	0.441	0.05	0.1	0.602	0.762	0.29	0.25	0.242	0.511	0.04	0.1	0.738	0.878	0.28	0.25	0.26	0.589	0.03	0.11	0.799	0.911	0.26	0.25	0.301	0.639	0.03	0.11	0.774	0.892	0.27	0.26	0.295	0.623	-0.18	0.1	0.0651	0.194	-0.8	0.31	0.00948	0.0813	-0.11	0.1	0.286	0.512	-0.74	0.32	0.02	0.164	-0.12	0.11	0.277	0.57	-0.76	0.33	0.0215	0.272	-0.14	0.11	0.22	0.66	-0.8	0.34	0.0172	0.509	-0.16	0.11	0.153	0.601	-0.88	0.34	0.01	0.456
IL17A	9170_24	3	Interleukin-17A	Q16552	3605	20	PASS	0	0.05	0.926	0.95	-0.03	0.23	0.882	0.928	0.09	0.06	0.136	0.234	0.27	0.24	0.255	0.425	0.08	0.06	0.202	0.374	0.3	0.25	0.226	0.475	0.09	0.06	0.133	0.363	0.36	0.26	0.163	0.493	0.09	0.06	0.151	0.402	0.34	0.26	0.188	0.55	0.454186	0.03	0.08	0.734	0.861	0.1	0.33	0.764	0.915	0.13	0.09	0.152	0.364	0.43	0.35	0.216	0.531	0.13	0.1	0.177	0.608	0.55	0.37	0.131	0.657	0.15	0.1	0.124	0.684	0.64	0.38	0.0885	0.745	0.15	0.1	0.137	0.667	0.68	0.39	0.0782	0.724	0.07	0.1	0.485	0.687	0.16	0.4	0.692	0.857	0.16	0.11	0.133	0.322	0.51	0.43	0.24	0.51	0.16	0.11	0.141	0.399	0.43	0.44	0.324	0.645	0.17	0.11	0.128	0.413	0.39	0.44	0.379	0.696	0.16	0.11	0.14	0.427	0.33	0.44	0.457	0.743	-0.09	0.1	0.372	0.559	-0.56	0.52	0.276	0.534	-0.04	0.1	0.722	0.843	-0.35	0.54	0.523	0.748	-0.06	0.11	0.604	0.801	-0.3	0.57	0.605	0.835	-0.05	0.11	0.689	0.89	-0.16	0.61	0.798	0.939	-0.04	0.11	0.696	0.895	-0.15	0.61	0.803	0.948
ATG4B	13629_25	3	Cysteine protease ATG4B	Q9Y4P1	23192	20	PASS	0	0.05	0.927	0.951	0.01	0.06	0.823	0.888	0.02	0.06	0.732	0.813	0.03	0.06	0.638	0.765	0.04	0.06	0.445	0.624	0.04	0.06	0.483	0.706	0.07	0.06	0.217	0.459	0.05	0.06	0.422	0.721	0.08	0.06	0.17	0.424	0.06	0.06	0.345	0.682	0.902521	0.01	0.08	0.932	0.968	0.06	0.09	0.494	0.767	0.02	0.09	0.786	0.896	0.12	0.1	0.219	0.534	0.09	0.1	0.353	0.77	0.21	0.11	0.0495	0.496	0.12	0.1	0.203	0.766	0.22	0.11	0.0435	0.686	0.14	0.1	0.152	0.676	0.24	0.11	0.0304	0.645	-0.04	0.1	0.698	0.838	-0.08	0.1	0.402	0.664	-0.01	0.1	0.906	0.954	-0.1	0.11	0.331	0.59	-0.03	0.11	0.798	0.91	-0.14	0.11	0.207	0.541	0	0.11	0.968	0.987	-0.13	0.11	0.231	0.58	0.01	0.11	0.913	0.964	-0.12	0.11	0.296	0.623	0.01	0.1	0.89	0.941	0.06	0.11	0.558	0.753	0.06	0.1	0.587	0.756	0.07	0.11	0.551	0.765	0.09	0.11	0.374	0.652	0.09	0.12	0.436	0.744	0.12	0.11	0.27	0.688	0.1	0.12	0.421	0.821	0.11	0.11	0.307	0.711	0.09	0.12	0.476	0.848
KLHL12	12695_62	3	Kelch-like protein 12	Q53G59		20	PASS	0	0.05	0.929	0.953	-0.12	0.16	0.451	0.604	0.01	0.06	0.869	0.916	-0.1	0.17	0.556	0.701	0.02	0.06	0.741	0.84	-0.06	0.18	0.753	0.884	0.03	0.06	0.638	0.806	-0.03	0.19	0.889	0.96	0.04	0.06	0.546	0.758	0	0.19	0.998	0.999	0.149313	-0.13	0.08	0.115	0.287	-0.69	0.3	0.0233	0.133	-0.13	0.09	0.163	0.38	-0.69	0.33	0.0358	0.201	-0.13	0.1	0.189	0.623	-0.7	0.35	0.0468	0.483	-0.13	0.1	0.187	0.751	-0.7	0.36	0.0526	0.687	-0.15	0.1	0.14	0.667	-0.74	0.36	0.043	0.667	0.09	0.1	0.361	0.586	0.22	0.23	0.333	0.613	0.1	0.11	0.327	0.542	0.24	0.25	0.339	0.596	0.11	0.11	0.295	0.561	0.26	0.26	0.319	0.642	0.12	0.11	0.277	0.555	0.27	0.26	0.304	0.641	0.14	0.11	0.205	0.491	0.29	0.26	0.265	0.603	0.07	0.1	0.49	0.654	0.03	0.34	0.92	0.959	0.09	0.1	0.385	0.602	0.06	0.36	0.868	0.942	0.12	0.11	0.264	0.559	0.22	0.38	0.557	0.81	0.14	0.11	0.205	0.64	0.29	0.39	0.449	0.829	0.16	0.11	0.153	0.601	0.38	0.39	0.328	0.792
RBM3	12747_89	3	RNA-binding protein 3	P98179	5935	20	FLAG	0	0.05	0.93	0.954	0.03	0.1	0.721	0.82	0.02	0.06	0.766	0.84	0.07	0.1	0.511	0.665	0	0.06	0.967	0.984	0.04	0.11	0.717	0.863	0	0.06	0.978	0.989	0.03	0.11	0.763	0.911	-0.01	0.06	0.84	0.925	0.02	0.11	0.89	0.959	0.41161	-0.07	0.09	0.426	0.64	-0.07	0.14	0.606	0.842	-0.05	0.09	0.555	0.756	-0.05	0.15	0.757	0.913	-0.07	0.1	0.468	0.828	-0.08	0.16	0.62	0.947	-0.07	0.1	0.474	0.9	-0.08	0.17	0.621	0.98	-0.1	0.1	0.326	0.813	-0.13	0.17	0.456	0.939	0.03	0.1	0.719	0.852	0.12	0.19	0.543	0.768	0.06	0.11	0.579	0.747	0.17	0.21	0.412	0.657	0.06	0.11	0.592	0.791	0.16	0.22	0.458	0.742	0.06	0.11	0.614	0.81	0.16	0.22	0.452	0.746	0.06	0.11	0.58	0.783	0.18	0.22	0.423	0.724	0.08	0.1	0.406	0.589	0.15	0.18	0.418	0.651	0.09	0.1	0.4	0.612	0.18	0.19	0.341	0.617	0.07	0.11	0.538	0.76	0.15	0.2	0.439	0.746	0.05	0.11	0.672	0.884	0.12	0.2	0.56	0.869	0.04	0.11	0.733	0.91	0.1	0.2	0.622	0.89
ENPP2	16892_23	3	Ectonucleotide pyrophosphatase/phosphodiesterase family member 2	Q13822	5168	0.005	PASS	0	0.06	0.93	0.954	0.04	0.11	0.754	0.844	0.03	0.06	0.674	0.766	0.09	0.13	0.463	0.625	0.02	0.06	0.713	0.82	0.08	0.13	0.537	0.748	0.04	0.07	0.507	0.724	0.11	0.13	0.402	0.71	0.06	0.07	0.389	0.642	0.14	0.13	0.303	0.654	0.555316	-0.01	0.09	0.88	0.939	0.03	0.17	0.848	0.945	0.06	0.1	0.552	0.754	0.17	0.19	0.37	0.68	0.04	0.1	0.713	0.928	0.12	0.2	0.525	0.919	0.05	0.11	0.663	0.939	0.13	0.2	0.511	0.971	0.05	0.11	0.619	0.926	0.14	0.2	0.494	0.951	-0.09	0.1	0.381	0.598	-0.17	0.22	0.462	0.715	-0.13	0.11	0.271	0.489	-0.25	0.25	0.309	0.57	-0.09	0.12	0.426	0.667	-0.2	0.25	0.434	0.726	-0.08	0.12	0.528	0.756	-0.15	0.26	0.553	0.812	-0.07	0.12	0.546	0.761	-0.14	0.26	0.594	0.822	0.08	0.1	0.428	0.606	0.22	0.22	0.313	0.568	0.12	0.11	0.279	0.504	0.28	0.25	0.254	0.547	0.09	0.12	0.425	0.691	0.22	0.26	0.386	0.716	0.14	0.12	0.272	0.688	0.29	0.27	0.281	0.765	0.17	0.12	0.184	0.63	0.36	0.27	0.19	0.742
SERPINH1	10800_15	3	Serpin H1	P50454	871	20	FLAG	0	0.05	0.931	0.954	0	0.05	0.94	0.965	0.01	0.06	0.926	0.954	0	0.06	0.953	0.974	-0.02	0.06	0.753	0.848	-0.02	0.06	0.733	0.872	-0.01	0.06	0.816	0.91	-0.01	0.06	0.817	0.931	-0.01	0.06	0.874	0.94	-0.01	0.06	0.871	0.954	0.630756	-0.04	0.08	0.621	0.789	-0.05	0.09	0.599	0.84	-0.04	0.09	0.666	0.83	-0.04	0.09	0.67	0.871	-0.04	0.09	0.658	0.906	-0.05	0.1	0.63	0.95	-0.05	0.1	0.601	0.93	-0.05	0.1	0.598	0.98	-0.07	0.1	0.456	0.875	-0.08	0.1	0.449	0.939	-0.02	0.1	0.874	0.939	-0.01	0.1	0.896	0.954	0	0.1	0.984	0.991	0	0.1	0.973	0.991	-0.04	0.11	0.733	0.875	-0.04	0.11	0.744	0.899	-0.02	0.11	0.862	0.943	-0.01	0.11	0.897	0.961	0.01	0.11	0.925	0.969	0.01	0.11	0.9	0.96	0.08	0.1	0.396	0.58	0.08	0.09	0.415	0.648	0.07	0.1	0.485	0.681	0.07	0.1	0.507	0.737	0.06	0.11	0.602	0.799	0.05	0.11	0.619	0.839	0.04	0.11	0.682	0.889	0.04	0.11	0.707	0.915	0.05	0.11	0.676	0.886	0.04	0.11	0.7	0.914
LUM	13114_50	3	Lumican	P51884	4060	0.005	PASS	0	0.06	0.931	0.955	-0.03	0.22	0.9	0.94	-0.02	0.06	0.726	0.808	-0.1	0.24	0.681	0.8	-0.05	0.06	0.47	0.646	-0.19	0.25	0.459	0.689	-0.02	0.06	0.746	0.87	-0.09	0.26	0.736	0.899	-0.03	0.06	0.61	0.8	-0.13	0.26	0.607	0.846	0.674196	-0.05	0.09	0.564	0.749	-0.21	0.36	0.553	0.812	-0.05	0.09	0.581	0.773	-0.23	0.38	0.545	0.8	-0.1	0.1	0.329	0.749	-0.4	0.4	0.321	0.833	-0.07	0.1	0.459	0.898	-0.3	0.41	0.469	0.962	-0.09	0.1	0.364	0.829	-0.37	0.42	0.381	0.927	0.05	0.1	0.601	0.771	0.23	0.39	0.551	0.771	0.03	0.11	0.781	0.877	0.14	0.42	0.738	0.881	0.01	0.11	0.936	0.974	0.06	0.43	0.882	0.954	0.03	0.11	0.819	0.922	0.13	0.44	0.774	0.912	0.02	0.11	0.882	0.951	0.1	0.44	0.828	0.93	-0.02	0.1	0.843	0.912	-0.13	0.43	0.754	0.874	-0.05	0.11	0.679	0.817	-0.27	0.47	0.567	0.777	-0.07	0.11	0.558	0.772	-0.35	0.49	0.473	0.767	-0.03	0.12	0.788	0.932	-0.2	0.5	0.69	0.91	-0.04	0.12	0.732	0.91	-0.23	0.5	0.641	0.898
IL1RL2	2994_71	2	Interleukin-1 receptor-like 2	Q9HB29	8808	20	PASS	0	0.05	0.933	0.956	0.02	0.27	0.947	0.969	0	0.06	0.957	0.975	-0.02	0.29	0.941	0.968	-0.03	0.06	0.612	0.75	-0.17	0.3	0.58	0.778	-0.05	0.06	0.398	0.637	-0.26	0.31	0.398	0.707	-0.06	0.06	0.323	0.584	-0.31	0.32	0.333	0.675	0.819173	-0.02	0.08	0.809	0.901	-0.04	0.36	0.901	0.965	-0.03	0.09	0.749	0.877	-0.11	0.38	0.772	0.92	-0.07	0.09	0.438	0.813	-0.22	0.39	0.584	0.942	-0.1	0.1	0.3	0.829	-0.33	0.41	0.424	0.953	-0.14	0.1	0.155	0.681	-0.48	0.43	0.257	0.883	0.01	0.1	0.934	0.97	-0.04	0.57	0.944	0.975	0.04	0.1	0.71	0.836	0.16	0.62	0.796	0.911	0.04	0.11	0.716	0.865	0.17	0.64	0.793	0.919	0.04	0.11	0.738	0.879	0.18	0.65	0.785	0.916	0.04	0.11	0.689	0.849	0.22	0.66	0.735	0.889	0.07	0.1	0.481	0.648	0.36	0.54	0.503	0.713	0.05	0.1	0.65	0.798	0.15	0.58	0.796	0.906	-0.01	0.11	0.944	0.974	-0.19	0.61	0.754	0.894	-0.04	0.11	0.702	0.894	-0.38	0.62	0.539	0.859	-0.04	0.11	0.75	0.916	-0.33	0.63	0.598	0.889
LRRC37A2	8897_3	3	Leucine-rich repeat-containing protein 37A2	A6NM11	474170	20	PASS	0	0.05	0.934	0.957	-0.25	0.16	0.13	0.258	-0.03	0.06	0.547	0.658	-0.33	0.18	0.0561	0.156	-0.06	0.06	0.284	0.466	-0.4	0.18	0.0293	0.171	-0.08	0.06	0.188	0.424	-0.4	0.19	0.0292	0.259	-0.07	0.06	0.272	0.532	-0.38	0.19	0.041	0.316	0.40165	-0.09	0.09	0.317	0.542	-0.24	0.27	0.369	0.675	-0.11	0.09	0.249	0.488	-0.21	0.28	0.444	0.737	-0.18	0.1	0.0674	0.424	-0.37	0.3	0.216	0.771	-0.19	0.1	0.0618	0.563	-0.36	0.3	0.226	0.894	-0.19	0.1	0.0652	0.552	-0.36	0.3	0.236	0.874	0.01	0.1	0.887	0.946	-0.45	0.37	0.227	0.517	0.05	0.1	0.61	0.769	-0.43	0.38	0.257	0.527	0.03	0.11	0.747	0.884	-0.56	0.4	0.16	0.491	0.03	0.11	0.784	0.903	-0.55	0.4	0.169	0.525	0.05	0.11	0.655	0.829	-0.49	0.4	0.217	0.564	0.08	0.1	0.422	0.601	-0.17	0.25	0.501	0.711	-0.03	0.1	0.786	0.885	-0.39	0.28	0.164	0.45	-0.03	0.11	0.781	0.901	-0.34	0.29	0.23	0.604	-0.08	0.12	0.481	0.8	-0.37	0.3	0.221	0.739	-0.06	0.12	0.58	0.845	-0.35	0.3	0.241	0.749
SVIP	18285_6	3	Small VCP/p97-interacting protein	Q8NHG7	258010	20	PASS	0	0.05	0.935	0.958	-0.06	0.2	0.746	0.839	-0.03	0.06	0.645	0.742	-0.17	0.21	0.43	0.598	-0.04	0.06	0.535	0.694	-0.22	0.23	0.332	0.588	-0.05	0.06	0.412	0.651	-0.24	0.23	0.312	0.634	-0.05	0.06	0.464	0.704	-0.21	0.24	0.363	0.695	0.453103	0.05	0.08	0.531	0.726	0.02	0.31	0.953	0.986	0.04	0.09	0.661	0.826	0.07	0.34	0.835	0.947	-0.02	0.1	0.831	0.956	-0.13	0.37	0.73	0.971	-0.04	0.1	0.691	0.946	-0.17	0.39	0.666	0.987	-0.03	0.1	0.762	0.96	-0.12	0.39	0.753	0.988	-0.1	0.1	0.31	0.539	-0.4	0.42	0.346	0.619	-0.11	0.1	0.302	0.515	-0.46	0.44	0.294	0.557	-0.09	0.11	0.412	0.655	-0.49	0.47	0.297	0.624	-0.1	0.11	0.345	0.615	-0.55	0.47	0.25	0.6	-0.1	0.11	0.375	0.631	-0.5	0.48	0.298	0.623	0.03	0.09	0.787	0.876	0.06	0.31	0.86	0.931	-0.04	0.1	0.677	0.817	-0.19	0.34	0.567	0.777	-0.04	0.11	0.727	0.87	-0.17	0.36	0.642	0.847	-0.03	0.11	0.777	0.927	-0.09	0.37	0.8	0.94	-0.03	0.11	0.77	0.925	-0.1	0.38	0.782	0.942
HSD17B14	13972_4	3	17-beta-hydroxysteroid dehydrogenase 14	Q9BPX1		20	PASS	0	0.05	0.936	0.958	0.04	0.17	0.839	0.896	-0.01	0.06	0.891	0.93	0.04	0.19	0.817	0.89	-0.03	0.06	0.622	0.758	0	0.2	0.994	0.997	-0.02	0.06	0.727	0.859	0	0.2	0.993	0.998	-0.01	0.06	0.864	0.936	0.01	0.2	0.952	0.984	0.179715	0.1	0.09	0.257	0.478	0.21	0.25	0.392	0.694	0.11	0.09	0.244	0.483	0.28	0.26	0.279	0.603	0.12	0.1	0.217	0.651	0.25	0.27	0.353	0.848	0.13	0.1	0.185	0.749	0.26	0.27	0.335	0.939	0.12	0.1	0.212	0.743	0.22	0.27	0.421	0.935	-0.14	0.1	0.164	0.381	-0.37	0.34	0.274	0.563	-0.17	0.11	0.111	0.294	-0.37	0.37	0.314	0.574	-0.2	0.11	0.0703	0.301	-0.41	0.39	0.296	0.624	-0.19	0.11	0.09	0.375	-0.39	0.39	0.309	0.645	-0.18	0.11	0.108	0.39	-0.4	0.39	0.3	0.625	0.04	0.1	0.679	0.801	0.22	0.35	0.538	0.736	0.01	0.1	0.898	0.942	0.06	0.38	0.884	0.949	-0.04	0.11	0.718	0.867	-0.07	0.41	0.87	0.947	-0.04	0.11	0.72	0.9	-0.11	0.43	0.806	0.942	0	0.11	0.975	0.992	0.03	0.44	0.946	0.987
UMOD	9451_20	3	Uromodulin	P07911	7369	20	PASS	0	0.05	0.936	0.958	0	0.14	0.992	0.997	-0.08	0.06	0.19	0.299	-0.2	0.15	0.171	0.326	-0.09	0.06	0.155	0.32	-0.23	0.15	0.136	0.37	-0.06	0.06	0.351	0.596	-0.16	0.16	0.296	0.618	-0.06	0.06	0.333	0.594	-0.17	0.16	0.275	0.63	0.448696	-0.06	0.09	0.483	0.689	-0.12	0.22	0.589	0.832	-0.1	0.09	0.271	0.511	-0.22	0.23	0.337	0.654	-0.1	0.09	0.271	0.693	-0.24	0.24	0.321	0.833	-0.08	0.1	0.421	0.883	-0.17	0.25	0.482	0.963	-0.08	0.1	0.395	0.845	-0.19	0.25	0.449	0.939	0.1	0.1	0.294	0.527	0.24	0.24	0.321	0.604	-0.03	0.11	0.768	0.872	-0.08	0.27	0.757	0.892	-0.04	0.11	0.708	0.859	-0.11	0.28	0.701	0.878	-0.02	0.11	0.861	0.942	-0.05	0.28	0.852	0.945	-0.02	0.11	0.883	0.951	-0.05	0.28	0.872	0.947	-0.01	0.1	0.893	0.944	-0.09	0.26	0.733	0.862	-0.1	0.11	0.372	0.591	-0.3	0.28	0.283	0.569	-0.11	0.11	0.307	0.598	-0.35	0.3	0.244	0.615	-0.09	0.12	0.437	0.783	-0.3	0.3	0.322	0.778	-0.09	0.12	0.435	0.776	-0.31	0.31	0.31	0.783
CD38	11513_92	3	ADP-ribosyl cyclase/cyclic ADP-ribose hydrolase 1	P28907	952	20	PASS	0	0.05	0.936	0.958	-0.2	0.27	0.455	0.608	-0.03	0.06	0.637	0.734	-0.41	0.3	0.171	0.326	-0.04	0.06	0.497	0.663	-0.45	0.3	0.143	0.377	-0.06	0.06	0.302	0.55	-0.51	0.31	0.102	0.416	-0.07	0.06	0.266	0.526	-0.53	0.32	0.0929	0.434	0.1601	0.13	0.08	0.14	0.325	0.06	0.4	0.873	0.953	0.12	0.09	0.187	0.412	-0.01	0.43	0.981	0.994	0.07	0.1	0.471	0.829	-0.22	0.45	0.624	0.947	0.04	0.1	0.687	0.946	-0.38	0.47	0.413	0.947	0.04	0.1	0.711	0.946	-0.44	0.47	0.346	0.914	-0.12	0.1	0.216	0.445	-0.52	0.55	0.348	0.62	-0.17	0.1	0.0936	0.271	-0.97	0.6	0.106	0.352	-0.15	0.11	0.15	0.411	-0.83	0.61	0.172	0.504	-0.17	0.11	0.125	0.411	-0.82	0.62	0.187	0.545	-0.18	0.11	0.0982	0.38	-0.84	0.64	0.188	0.538	-0.05	0.09	0.568	0.721	-0.33	0.5	0.509	0.716	-0.1	0.1	0.316	0.54	-0.53	0.58	0.367	0.635	-0.12	0.11	0.257	0.552	-0.54	0.58	0.351	0.697	-0.13	0.11	0.225	0.663	-0.54	0.6	0.372	0.806	-0.14	0.11	0.223	0.665	-0.54	0.6	0.365	0.801
FGA FGB FGG	4907_56	1	D-dimer	P02671 P02675 P02679	2243 2244 2266	0.005	PASS	0	0.06	0.937	0.959	-0.08	0.18	0.666	0.778	0.04	0.06	0.518	0.631	0.02	0.2	0.929	0.961	-0.04	0.06	0.537	0.696	-0.23	0.21	0.263	0.518	0	0.06	0.943	0.971	-0.13	0.21	0.543	0.797	0	0.06	0.99	0.995	-0.11	0.21	0.605	0.845	0.137814	0.12	0.09	0.179	0.381	0.4	0.32	0.214	0.515	0.17	0.1	0.071	0.229	0.56	0.35	0.107	0.371	0.12	0.1	0.245	0.676	0.39	0.37	0.287	0.807	0.15	0.1	0.143	0.699	0.53	0.37	0.159	0.828	0.15	0.1	0.137	0.667	0.54	0.37	0.15	0.805	-0.16	0.1	0.113	0.31	-0.61	0.33	0.0668	0.302	-0.1	0.11	0.362	0.572	-0.44	0.35	0.207	0.474	-0.21	0.12	0.0784	0.316	-0.79	0.38	0.0379	0.311	-0.18	0.12	0.118	0.406	-0.72	0.38	0.0579	0.414	-0.19	0.12	0.106	0.39	-0.76	0.38	0.0447	0.397	0.01	0.1	0.906	0.952	-0.05	0.31	0.88	0.941	0.02	0.11	0.847	0.917	-0.03	0.33	0.93	0.968	-0.06	0.11	0.58	0.785	-0.28	0.36	0.436	0.744	-0.01	0.12	0.897	0.967	-0.16	0.37	0.671	0.903	0.01	0.12	0.96	0.988	-0.08	0.37	0.837	0.956
GRB2	5464_52	3	Growth factor receptor-bound protein 2	P62993	2885	20	FLAG	0	0.05	0.937	0.959	0	0.08	0.952	0.973	0.01	0.06	0.913	0.945	0.03	0.08	0.706	0.816	0.01	0.06	0.876	0.923	0.03	0.08	0.688	0.845	0.02	0.06	0.697	0.84	0.05	0.09	0.565	0.811	0.01	0.06	0.839	0.924	0.04	0.09	0.65	0.869	0.141738	-0.11	0.09	0.198	0.404	-0.09	0.11	0.41	0.706	-0.1	0.09	0.29	0.534	-0.07	0.12	0.558	0.808	-0.1	0.1	0.294	0.712	-0.08	0.12	0.52	0.918	-0.1	0.1	0.334	0.86	-0.08	0.13	0.537	0.973	-0.13	0.1	0.202	0.731	-0.11	0.13	0.4	0.928	0.14	0.1	0.142	0.351	0.2	0.16	0.209	0.501	0.16	0.11	0.125	0.314	0.22	0.17	0.203	0.471	0.17	0.11	0.123	0.377	0.22	0.17	0.208	0.544	0.19	0.11	0.0807	0.363	0.26	0.17	0.139	0.499	0.21	0.11	0.0661	0.345	0.28	0.18	0.114	0.464	0.01	0.09	0.942	0.969	0	0.15	0.984	0.993	0.02	0.1	0.832	0.909	0.06	0.16	0.72	0.868	0.04	0.11	0.683	0.847	0.09	0.17	0.571	0.816	0.04	0.11	0.727	0.905	0.08	0.17	0.642	0.895	0.02	0.11	0.83	0.947	0.06	0.17	0.731	0.924
UTS2R	13530_5	3	Urotensin-2 receptor	Q9UKP6		20	PASS	0	0.05	0.938	0.959	-0.07	0.16	0.676	0.786	-0.03	0.06	0.598	0.699	-0.17	0.17	0.337	0.509	-0.06	0.06	0.355	0.539	-0.23	0.18	0.205	0.451	-0.05	0.06	0.389	0.63	-0.21	0.19	0.264	0.59	-0.05	0.06	0.422	0.669	-0.2	0.19	0.293	0.648	0.0808279	-0.13	0.08	0.123	0.302	-0.22	0.26	0.401	0.697	-0.15	0.09	0.109	0.3	-0.27	0.28	0.347	0.662	-0.14	0.1	0.145	0.558	-0.34	0.3	0.259	0.796	-0.13	0.1	0.194	0.76	-0.33	0.3	0.282	0.914	-0.12	0.1	0.229	0.756	-0.26	0.3	0.397	0.928	0.17	0.1	0.0883	0.273	0.32	0.29	0.278	0.566	0.12	0.1	0.267	0.484	0.05	0.31	0.876	0.948	0.07	0.11	0.503	0.728	-0.04	0.32	0.911	0.965	0.06	0.11	0.587	0.798	-0.03	0.32	0.928	0.975	0.06	0.11	0.57	0.778	-0.04	0.33	0.908	0.964	-0.01	0.1	0.938	0.966	-0.28	0.31	0.374	0.616	-0.02	0.1	0.838	0.914	-0.28	0.33	0.386	0.651	-0.06	0.11	0.596	0.796	-0.34	0.35	0.332	0.682	-0.05	0.11	0.666	0.881	-0.27	0.35	0.441	0.825	-0.05	0.11	0.662	0.881	-0.29	0.35	0.409	0.814
GALNT10	7003_4	3	Polypeptide N-acetylgalactosaminyltransferase 10	Q86SR1	55568	20	PASS	0	0.05	0.939	0.96	0.04	0.16	0.776	0.858	0.02	0.06	0.758	0.834	0.04	0.17	0.823	0.894	0.03	0.06	0.616	0.753	0.08	0.17	0.662	0.828	0.07	0.06	0.224	0.465	0.16	0.17	0.353	0.67	0.07	0.06	0.273	0.534	0.16	0.18	0.37	0.701	0.542337	0	0.08	0.99	0.995	0.11	0.25	0.649	0.868	0.01	0.09	0.906	0.957	0.01	0.26	0.958	0.988	0.04	0.09	0.65	0.906	0.07	0.27	0.806	0.978	0.09	0.1	0.372	0.868	0.18	0.28	0.52	0.973	0.07	0.1	0.489	0.887	0.16	0.28	0.579	0.97	-0.09	0.1	0.357	0.584	-0.13	0.28	0.658	0.839	-0.1	0.11	0.357	0.567	-0.08	0.32	0.809	0.919	-0.09	0.11	0.397	0.642	-0.09	0.32	0.771	0.911	-0.06	0.11	0.567	0.788	-0.03	0.32	0.931	0.976	-0.08	0.11	0.495	0.724	-0.06	0.33	0.854	0.942	0.07	0.1	0.45	0.623	0.12	0.29	0.669	0.828	0.13	0.1	0.216	0.437	0.16	0.3	0.6	0.796	0.14	0.11	0.204	0.504	0.27	0.33	0.416	0.73	0.19	0.11	0.0819	0.526	0.33	0.33	0.317	0.777	0.2	0.11	0.0707	0.515	0.37	0.33	0.273	0.763
TMCO5A	6907_17	3	Transmembrane and coiled-coil domain-containing protein 5A	Q8N6Q1	145942	20	PASS	0	0.05	0.939	0.96	-0.04	0.14	0.791	0.867	0.06	0.06	0.298	0.419	0.02	0.14	0.886	0.933	0.07	0.06	0.256	0.435	0.07	0.15	0.652	0.825	0.08	0.06	0.2	0.439	0.1	0.15	0.528	0.79	0.08	0.06	0.202	0.46	0.1	0.16	0.502	0.791	0.961089	0.02	0.08	0.823	0.907	-0.08	0.22	0.713	0.896	0.05	0.09	0.574	0.767	-0.03	0.23	0.885	0.968	0.08	0.1	0.426	0.805	0.03	0.24	0.903	0.994	0.06	0.1	0.522	0.915	0	0.25	0.985	0.999	0.05	0.1	0.614	0.925	-0.02	0.25	0.924	0.994	-0.01	0.1	0.89	0.947	-0.12	0.31	0.694	0.859	0.04	0.1	0.716	0.839	-0.1	0.32	0.747	0.886	0.01	0.11	0.924	0.97	-0.13	0.33	0.695	0.874	0.03	0.11	0.761	0.89	-0.09	0.33	0.787	0.917	0.04	0.11	0.71	0.862	-0.08	0.34	0.805	0.922	0	0.1	0.991	0.994	0.05	0.22	0.831	0.917	0.09	0.1	0.404	0.615	0.14	0.23	0.536	0.756	0.13	0.11	0.234	0.533	0.24	0.24	0.312	0.668	0.14	0.11	0.196	0.638	0.34	0.25	0.176	0.735	0.15	0.11	0.189	0.632	0.37	0.25	0.143	0.705
TARBP2	12781_2	3	RISC-loading complex subunit TARBP2	Q15633	6895	20	PASS	0	0.05	0.939	0.96	-0.02	0.12	0.901	0.94	0	0.06	0.968	0.982	-0.03	0.13	0.81	0.885	-0.03	0.06	0.61	0.749	-0.11	0.14	0.419	0.656	-0.02	0.06	0.762	0.879	-0.08	0.14	0.571	0.814	-0.02	0.06	0.784	0.895	-0.07	0.14	0.626	0.857	0.48212	-0.07	0.08	0.419	0.635	-0.29	0.23	0.207	0.509	-0.08	0.09	0.399	0.639	-0.31	0.25	0.203	0.517	-0.12	0.09	0.211	0.646	-0.43	0.26	0.0922	0.591	-0.13	0.1	0.19	0.755	-0.45	0.26	0.0909	0.75	-0.16	0.1	0.11	0.639	-0.52	0.27	0.0521	0.667	0.04	0.1	0.681	0.828	0.12	0.2	0.568	0.784	0.08	0.1	0.438	0.638	0.22	0.22	0.326	0.586	0.05	0.11	0.639	0.817	0.15	0.23	0.504	0.773	0.07	0.11	0.512	0.744	0.19	0.23	0.399	0.704	0.09	0.11	0.416	0.665	0.22	0.23	0.334	0.655	0.07	0.09	0.488	0.653	0.11	0.21	0.602	0.782	0.04	0.1	0.725	0.845	0.03	0.23	0.91	0.96	0.02	0.11	0.825	0.925	-0.01	0.24	0.958	0.984	0.04	0.11	0.752	0.918	0.02	0.25	0.941	0.984	0.05	0.11	0.674	0.886	0.06	0.25	0.823	0.955
PROL1	6530_63	3	Opiorphin prepropeptide	Q99935	58503	20	PASS	0	0.05	0.94	0.96	0.11	0.21	0.595	0.723	0.04	0.06	0.449	0.568	0.21	0.22	0.329	0.501	0.07	0.06	0.253	0.432	0.31	0.22	0.161	0.401	0.1	0.06	0.114	0.336	0.41	0.23	0.0725	0.361	0.09	0.06	0.149	0.399	0.38	0.23	0.0963	0.439	0.0770123	-0.12	0.09	0.158	0.35	-0.05	0.3	0.873	0.953	-0.1	0.09	0.279	0.521	0.03	0.31	0.932	0.984	-0.06	0.1	0.506	0.844	0.1	0.31	0.756	0.971	-0.03	0.1	0.723	0.952	0.19	0.32	0.551	0.973	-0.04	0.1	0.705	0.944	0.15	0.33	0.647	0.971	0.18	0.1	0.0733	0.247	0.95	0.4	0.0192	0.156	0.24	0.11	0.0246	0.132	1.06	0.43	0.0144	0.138	0.25	0.11	0.0249	0.207	1.15	0.44	0.00938	0.188	0.26	0.11	0.0204	0.246	1.15	0.45	0.0105	0.296	0.25	0.11	0.024	0.276	1.14	0.45	0.0118	0.321	-0.04	0.1	0.659	0.786	-0.29	0.45	0.518	0.722	0.02	0.1	0.826	0.907	-0.16	0.46	0.721	0.868	0.06	0.11	0.554	0.769	0.05	0.48	0.909	0.965	0.11	0.11	0.339	0.719	0.3	0.48	0.531	0.858	0.09	0.11	0.408	0.764	0.28	0.49	0.566	0.876
ALDH3A1	11480_1	3	Aldehyde dehydrogenase, dimeric NADP-preferring	P30838	218	20	PASS	0	0.05	0.94	0.96	-0.03	0.16	0.864	0.915	0	0.06	0.997	0.998	-0.06	0.17	0.729	0.833	-0.01	0.06	0.876	0.923	-0.1	0.18	0.571	0.773	-0.03	0.06	0.629	0.802	-0.17	0.19	0.367	0.681	-0.03	0.06	0.669	0.834	-0.14	0.19	0.453	0.761	0.457061	0.03	0.08	0.702	0.842	0.01	0.29	0.982	0.994	0.03	0.09	0.733	0.868	-0.01	0.32	0.984	0.994	0.05	0.09	0.624	0.896	-0.05	0.33	0.884	0.989	0.04	0.1	0.653	0.938	-0.08	0.33	0.82	0.992	0.05	0.1	0.631	0.929	-0.06	0.34	0.871	0.993	0.05	0.1	0.569	0.75	0.09	0.22	0.7	0.862	0.04	0.1	0.725	0.844	-0.01	0.24	0.976	0.991	-0.01	0.11	0.899	0.955	-0.08	0.25	0.745	0.9	-0.02	0.11	0.848	0.937	-0.1	0.25	0.686	0.874	-0.02	0.11	0.839	0.931	-0.06	0.25	0.824	0.928	-0.11	0.1	0.257	0.452	-0.34	0.36	0.346	0.594	-0.08	0.1	0.472	0.669	-0.29	0.38	0.452	0.701	-0.07	0.11	0.519	0.749	-0.27	0.4	0.495	0.775	-0.14	0.11	0.233	0.669	-0.54	0.43	0.209	0.739	-0.13	0.11	0.272	0.692	-0.52	0.43	0.225	0.746
PPCS	17843_30	3	Phosphopantothenate--cysteine ligase	Q9HAB8	79717	20	FLAG	0	0.05	0.94	0.96	0.03	0.08	0.673	0.784	0.01	0.06	0.829	0.884	0.05	0.08	0.569	0.714	0	0.06	0.975	0.987	0.03	0.09	0.762	0.887	0.02	0.06	0.757	0.877	0.05	0.09	0.569	0.814	0.01	0.06	0.85	0.928	0.04	0.09	0.647	0.868	0.449611	-0.07	0.09	0.441	0.653	-0.05	0.11	0.679	0.88	-0.07	0.09	0.434	0.666	-0.05	0.12	0.693	0.881	-0.09	0.1	0.349	0.765	-0.07	0.13	0.559	0.932	-0.07	0.1	0.474	0.9	-0.05	0.13	0.694	0.988	-0.1	0.1	0.305	0.799	-0.09	0.13	0.498	0.953	0.06	0.1	0.554	0.737	0.13	0.16	0.395	0.657	0.09	0.11	0.388	0.593	0.18	0.17	0.304	0.565	0.07	0.11	0.545	0.758	0.14	0.18	0.434	0.726	0.09	0.11	0.398	0.659	0.18	0.18	0.302	0.639	0.1	0.11	0.353	0.617	0.2	0.18	0.253	0.594	0.05	0.1	0.581	0.731	0.08	0.14	0.59	0.773	0.07	0.1	0.494	0.688	0.11	0.15	0.486	0.722	0.08	0.11	0.444	0.703	0.11	0.16	0.481	0.77	0.08	0.11	0.46	0.791	0.09	0.16	0.571	0.873	0.08	0.11	0.47	0.798	0.08	0.16	0.608	0.889
HNRNPDL	10852_114	3	Heterogeneous nuclear ribonucleoprotein D-like	O14979	9987	20	FLAG	0	0.05	0.94	0.96	0.03	0.07	0.699	0.802	0	0.06	0.94	0.964	0.04	0.08	0.626	0.757	-0.03	0.06	0.647	0.778	0	0.08	0.966	0.985	-0.03	0.06	0.637	0.806	0	0.08	0.991	0.997	-0.04	0.06	0.522	0.742	-0.01	0.08	0.881	0.958	0.165545	-0.11	0.09	0.203	0.411	-0.1	0.11	0.38	0.684	-0.11	0.09	0.244	0.483	-0.08	0.12	0.512	0.78	-0.13	0.1	0.185	0.617	-0.1	0.12	0.39	0.865	-0.14	0.1	0.168	0.742	-0.12	0.12	0.346	0.939	-0.17	0.1	0.0895	0.617	-0.16	0.13	0.214	0.865	0.11	0.1	0.265	0.501	0.17	0.16	0.268	0.559	0.11	0.11	0.283	0.5	0.16	0.17	0.328	0.587	0.07	0.11	0.509	0.731	0.11	0.17	0.512	0.777	0.08	0.11	0.457	0.704	0.14	0.17	0.417	0.718	0.08	0.11	0.46	0.698	0.14	0.17	0.404	0.706	0.06	0.1	0.496	0.66	0.12	0.14	0.412	0.645	0.07	0.1	0.479	0.675	0.14	0.15	0.343	0.617	0.04	0.11	0.696	0.854	0.11	0.15	0.494	0.775	0.02	0.11	0.828	0.947	0.07	0.16	0.665	0.902	0.02	0.11	0.847	0.954	0.06	0.16	0.708	0.917
ADAMTS3	8845_2	3	A disintegrin and metalloproteinase with thrombospondin motifs 3	O15072	9508	20	PASS	0	0.05	0.942	0.962	-0.02	0.27	0.937	0.963	0.01	0.06	0.879	0.924	0.09	0.29	0.751	0.847	0.02	0.06	0.776	0.859	0.17	0.3	0.563	0.768	0.04	0.06	0.554	0.752	0.27	0.3	0.375	0.685	0.03	0.06	0.617	0.804	0.25	0.3	0.419	0.737	0.623828	-0.07	0.08	0.41	0.626	-0.14	0.37	0.709	0.894	-0.05	0.09	0.601	0.786	0.18	0.4	0.66	0.865	-0.01	0.1	0.889	0.968	0.34	0.42	0.406	0.871	0.03	0.1	0.782	0.961	0.45	0.41	0.274	0.912	0.02	0.1	0.847	0.971	0.44	0.42	0.299	0.906	0.06	0.1	0.549	0.735	0.32	0.49	0.512	0.746	0.08	0.1	0.411	0.616	0.37	0.51	0.475	0.708	0.09	0.11	0.403	0.648	0.43	0.53	0.423	0.721	0.08	0.11	0.434	0.686	0.41	0.54	0.444	0.741	0.08	0.11	0.455	0.695	0.37	0.54	0.494	0.768	0.01	0.1	0.898	0.946	-0.16	0.56	0.77	0.883	-0.01	0.1	0.914	0.952	-0.37	0.61	0.542	0.758	-0.02	0.11	0.841	0.932	-0.4	0.63	0.524	0.79	0	0.11	0.995	0.997	-0.25	0.67	0.706	0.915	0	0.11	0.966	0.989	-0.25	0.67	0.711	0.917
BAIAP2	19331_18	3	Brain-specific angiogenesis inhibitor 1-associated protein 2	Q9UQB8	10458	20	PASS	0	0.05	0.944	0.963	-0.05	0.11	0.649	0.766	-0.05	0.06	0.41	0.529	-0.17	0.13	0.175	0.329	-0.04	0.06	0.487	0.657	-0.15	0.13	0.257	0.511	-0.03	0.06	0.59	0.777	-0.14	0.13	0.303	0.625	-0.02	0.06	0.715	0.86	-0.12	0.13	0.377	0.705	0.0316814	-0.16	0.09	0.0732	0.213	-0.27	0.18	0.128	0.387	-0.23	0.1	0.0135	0.0792	-0.43	0.19	0.0252	0.163	-0.18	0.1	0.0691	0.426	-0.32	0.2	0.108	0.62	-0.17	0.1	0.0978	0.65	-0.31	0.2	0.134	0.8	-0.14	0.1	0.163	0.695	-0.24	0.2	0.235	0.874	0.02	0.1	0.806	0.898	-0.12	0.21	0.563	0.779	-0.01	0.1	0.892	0.947	-0.25	0.23	0.265	0.536	-0.06	0.11	0.61	0.803	-0.3	0.24	0.204	0.54	-0.05	0.11	0.675	0.843	-0.3	0.24	0.206	0.556	-0.04	0.11	0.708	0.861	-0.3	0.23	0.196	0.545	0.19	0.1	0.0529	0.172	0.4	0.22	0.0749	0.275	0.16	0.11	0.141	0.348	0.36	0.24	0.139	0.418	0.16	0.11	0.151	0.436	0.36	0.26	0.163	0.544	0.16	0.12	0.166	0.608	0.38	0.26	0.149	0.715	0.16	0.12	0.166	0.615	0.38	0.26	0.154	0.718
GPX2	18894_1	3	Glutathione peroxidase 2	P18283	2877	20	PASS	0	0.05	0.945	0.964	-0.03	0.12	0.78	0.86	0.01	0.06	0.807	0.867	-0.05	0.13	0.715	0.822	0.03	0.06	0.567	0.717	0	0.13	0.988	0.995	0.04	0.06	0.5	0.718	0.02	0.13	0.901	0.966	0.05	0.06	0.361	0.621	0.04	0.14	0.766	0.911	0.110651	0.12	0.08	0.145	0.332	0.15	0.18	0.414	0.708	0.12	0.09	0.196	0.421	0.13	0.2	0.509	0.779	0.11	0.09	0.233	0.662	0.15	0.2	0.455	0.889	0.13	0.1	0.185	0.749	0.19	0.2	0.347	0.939	0.14	0.1	0.159	0.687	0.22	0.21	0.277	0.893	-0.15	0.1	0.117	0.315	-0.08	0.23	0.719	0.872	-0.16	0.1	0.126	0.314	-0.17	0.24	0.488	0.716	-0.15	0.11	0.158	0.419	-0.23	0.26	0.359	0.675	-0.16	0.11	0.142	0.429	-0.26	0.25	0.314	0.649	-0.15	0.11	0.17	0.459	-0.29	0.26	0.262	0.599	-0.02	0.1	0.823	0.898	-0.26	0.23	0.269	0.527	0.03	0.1	0.787	0.885	-0.19	0.25	0.428	0.686	0.09	0.11	0.42	0.689	-0.01	0.26	0.973	0.989	0.12	0.11	0.281	0.693	0.07	0.26	0.781	0.935	0.15	0.11	0.202	0.642	0.13	0.27	0.615	0.889
C8A C8B C8G	2429_27	4	Complement component C8	P07357,P07358,P07360	731 732 733	20	FLAG	0	0.05	0.945	0.964	0.04	0.12	0.744	0.837	-0.06	0.06	0.314	0.436	-0.11	0.13	0.403	0.57	-0.07	0.06	0.269	0.45	-0.14	0.14	0.303	0.56	-0.07	0.06	0.266	0.51	-0.15	0.14	0.29	0.613	-0.07	0.06	0.267	0.526	-0.15	0.14	0.284	0.64	0.00260571	0.2	0.09	0.0213	0.0918	0.44	0.19	0.0196	0.122	0.19	0.09	0.0419	0.163	0.43	0.2	0.0358	0.201	0.16	0.1	0.1	0.493	0.36	0.21	0.0959	0.599	0.15	0.1	0.144	0.699	0.33	0.22	0.134	0.8	0.16	0.1	0.107	0.637	0.36	0.22	0.104	0.756	-0.25	0.1	0.0115	0.0855	-0.59	0.25	0.0162	0.139	-0.32	0.11	0.00329	0.0482	-0.79	0.27	0.00347	0.0682	-0.28	0.11	0.0128	0.161	-0.7	0.28	0.012	0.212	-0.27	0.11	0.0182	0.241	-0.68	0.28	0.0159	0.315	-0.27	0.11	0.0188	0.261	-0.69	0.29	0.0161	0.34	-0.02	0.1	0.864	0.926	-0.05	0.23	0.827	0.915	-0.15	0.1	0.147	0.358	-0.38	0.25	0.132	0.407	-0.22	0.11	0.0524	0.307	-0.54	0.27	0.0414	0.355	-0.2	0.11	0.0732	0.514	-0.52	0.27	0.0549	0.592	-0.22	0.12	0.0564	0.487	-0.56	0.27	0.0405	0.559
PDILT	7092_7	3	Protein disulfide-isomerase-like protein of the testis	Q8N807	204474	20	PASS	0	0.05	0.948	0.967	0.11	0.18	0.562	0.698	0.03	0.06	0.63	0.728	0.19	0.2	0.331	0.502	0.01	0.06	0.869	0.919	0.13	0.21	0.521	0.735	0.03	0.06	0.601	0.784	0.19	0.21	0.375	0.686	0.02	0.06	0.731	0.868	0.16	0.21	0.442	0.752	0.0423931	0.15	0.08	0.0804	0.226	0.46	0.32	0.148	0.42	0.21	0.09	0.0211	0.105	0.65	0.34	0.0529	0.25	0.19	0.1	0.0506	0.386	0.66	0.36	0.0709	0.541	0.21	0.1	0.0317	0.49	0.66	0.37	0.0722	0.724	0.19	0.1	0.0556	0.529	0.59	0.37	0.11	0.758	-0.18	0.1	0.0591	0.219	-0.21	0.35	0.544	0.768	-0.16	0.1	0.132	0.321	-0.1	0.38	0.796	0.911	-0.21	0.11	0.0569	0.276	-0.28	0.4	0.474	0.753	-0.19	0.11	0.0931	0.376	-0.23	0.41	0.573	0.821	-0.2	0.11	0.0729	0.35	-0.29	0.41	0.48	0.757	-0.04	0.1	0.68	0.801	0.04	0.31	0.898	0.95	-0.04	0.1	0.682	0.818	0.02	0.33	0.961	0.978	-0.02	0.11	0.846	0.936	0.03	0.34	0.929	0.973	0	0.11	0.971	0.989	0.11	0.34	0.755	0.927	0	0.11	0.997	0.999	0.14	0.34	0.69	0.912
MFGE8	4455_89	2	Lactadherin	Q08431	4240	0.5	PASS	0	0.05	0.95	0.968	0.01	0.16	0.963	0.98	-0.02	0.06	0.793	0.857	-0.04	0.18	0.839	0.904	0.04	0.06	0.516	0.68	0.11	0.18	0.532	0.745	-0.15	0.07	0.0254	0.165	-0.45	0.21	0.0292	0.259	-0.14	0.07	0.0372	0.208	-0.42	0.21	0.0408	0.316	0.994115	0	0.08	0.965	0.984	0.07	0.25	0.787	0.923	-0.05	0.09	0.55	0.753	-0.08	0.27	0.763	0.916	0.01	0.09	0.934	0.982	0.08	0.28	0.771	0.975	-0.2	0.11	0.0588	0.556	-0.5	0.31	0.113	0.796	-0.17	0.11	0.107	0.637	-0.43	0.32	0.177	0.842	-0.01	0.1	0.879	0.94	-0.04	0.32	0.888	0.951	0.01	0.1	0.956	0.978	-0.01	0.34	0.972	0.991	0.03	0.11	0.747	0.884	0.1	0.35	0.782	0.916	-0.08	0.12	0.483	0.723	-0.31	0.39	0.43	0.729	-0.09	0.12	0.447	0.69	-0.34	0.4	0.393	0.701	0.01	0.1	0.92	0.958	-0.02	0.3	0.949	0.973	0	0.1	0.968	0.982	-0.02	0.33	0.953	0.976	0.08	0.11	0.468	0.718	0.19	0.34	0.585	0.824	-0.15	0.12	0.219	0.659	-0.5	0.39	0.2	0.739	-0.15	0.12	0.23	0.672	-0.49	0.39	0.214	0.742
LGALS3	3066_12	1	Galectin-3	P17931	3958	0.5	PASS	0	0.05	0.95	0.968	0	0.25	0.993	0.997	0.03	0.06	0.643	0.739	0.08	0.28	0.773	0.862	0.01	0.06	0.819	0.889	0.02	0.28	0.932	0.971	-0.03	0.06	0.653	0.816	-0.17	0.29	0.549	0.802	-0.01	0.06	0.854	0.93	-0.09	0.29	0.747	0.906	0.453337	0.08	0.09	0.344	0.567	0.42	0.43	0.33	0.645	0.08	0.09	0.377	0.62	0.4	0.46	0.382	0.688	0.1	0.09	0.311	0.73	0.49	0.48	0.302	0.821	0.06	0.1	0.558	0.926	0.29	0.49	0.549	0.973	0.06	0.1	0.562	0.909	0.3	0.49	0.545	0.967	-0.07	0.1	0.498	0.695	-0.29	0.45	0.524	0.756	-0.03	0.11	0.751	0.861	-0.16	0.5	0.751	0.889	-0.05	0.11	0.672	0.835	-0.22	0.51	0.664	0.861	-0.06	0.11	0.576	0.791	-0.29	0.51	0.571	0.82	-0.04	0.11	0.745	0.877	-0.18	0.52	0.735	0.889	-0.02	0.1	0.808	0.888	-0.19	0.44	0.672	0.831	0.02	0.1	0.857	0.922	-0.01	0.48	0.979	0.988	-0.03	0.11	0.804	0.911	-0.19	0.5	0.702	0.874	-0.1	0.11	0.382	0.747	-0.56	0.53	0.286	0.766	-0.08	0.11	0.512	0.822	-0.45	0.53	0.393	0.813
TNFRSF11B	8304_50	3	Tumor necrosis factor receptor superfamily member 11B	O00300	4982	20	PASS	0	0.06	0.95	0.968	0	0.14	0.981	0.991	0	0.06	0.972	0.984	0.02	0.15	0.915	0.951	0.07	0.07	0.327	0.512	0.18	0.16	0.248	0.502	0.09	0.07	0.196	0.433	0.23	0.16	0.142	0.473	0.08	0.07	0.232	0.49	0.22	0.16	0.174	0.532	0.578285	-0.02	0.09	0.822	0.907	-0.02	0.22	0.938	0.98	0.03	0.1	0.776	0.89	0.1	0.24	0.669	0.871	0.13	0.11	0.25	0.681	0.33	0.26	0.202	0.753	0.16	0.11	0.163	0.733	0.41	0.27	0.128	0.798	0.16	0.11	0.17	0.696	0.4	0.27	0.139	0.786	0.07	0.11	0.529	0.72	0.18	0.25	0.473	0.724	-0.01	0.12	0.899	0.951	0	0.27	0.995	0.997	0.02	0.12	0.838	0.929	0.1	0.28	0.736	0.894	0.02	0.12	0.844	0.935	0.1	0.29	0.739	0.897	0.01	0.12	0.945	0.977	0.06	0.29	0.836	0.934	-0.08	0.1	0.448	0.621	-0.13	0.24	0.591	0.775	-0.07	0.11	0.558	0.736	-0.08	0.26	0.774	0.896	0.02	0.12	0.894	0.956	0.12	0.28	0.666	0.858	0.05	0.12	0.656	0.876	0.21	0.29	0.459	0.836	0.06	0.12	0.647	0.876	0.21	0.29	0.458	0.841
IGLL1	6485_59	3	Immunoglobulin lambda-like polypeptide 1	P15814	3543	20	FLAG	0	0.05	0.95	0.968	0	0.06	0.941	0.966	-0.01	0.06	0.826	0.882	-0.01	0.06	0.831	0.9	0	0.06	0.94	0.965	0.01	0.06	0.905	0.96	0.02	0.06	0.686	0.836	0.03	0.06	0.661	0.865	0.02	0.06	0.732	0.869	0.02	0.06	0.709	0.892	0.657757	-0.08	0.09	0.352	0.576	-0.09	0.1	0.341	0.656	-0.1	0.09	0.271	0.511	-0.11	0.1	0.264	0.59	-0.11	0.1	0.254	0.682	-0.12	0.11	0.264	0.796	-0.1	0.1	0.302	0.832	-0.11	0.11	0.317	0.929	-0.1	0.1	0.328	0.813	-0.1	0.11	0.341	0.914	0.03	0.1	0.768	0.877	0.03	0.1	0.772	0.894	0.01	0.11	0.908	0.956	0.01	0.11	0.909	0.964	0.04	0.11	0.683	0.843	0.05	0.12	0.691	0.873	0.05	0.11	0.674	0.843	0.05	0.12	0.685	0.873	0.04	0.11	0.728	0.869	0.04	0.12	0.735	0.889	0.05	0.1	0.64	0.774	0.05	0.1	0.629	0.798	0.05	0.1	0.598	0.763	0.06	0.1	0.593	0.794	0.07	0.11	0.499	0.736	0.07	0.11	0.513	0.783	0.15	0.11	0.198	0.638	0.14	0.11	0.214	0.739	0.14	0.11	0.214	0.66	0.14	0.11	0.23	0.747
FABP2	15385_116	3	Fatty acid-binding protein, intestinal	P12104	2169	20	PASS	0	0.05	0.952	0.971	0.04	0.11	0.729	0.827	0	0.06	0.96	0.977	0.04	0.12	0.758	0.852	0.02	0.06	0.754	0.848	0.07	0.12	0.552	0.76	0.06	0.06	0.339	0.587	0.15	0.12	0.23	0.558	0.07	0.06	0.286	0.546	0.17	0.12	0.17	0.532	0.0437884	0	0.08	0.971	0.987	0.02	0.17	0.926	0.976	-0.01	0.09	0.913	0.96	-0.02	0.18	0.922	0.98	0	0.1	0.976	0.995	-0.01	0.2	0.946	0.998	0.05	0.1	0.601	0.93	0.1	0.2	0.618	0.98	0.08	0.1	0.403	0.85	0.17	0.2	0.411	0.932	0.15	0.1	0.124	0.326	0.28	0.18	0.122	0.395	0.14	0.11	0.186	0.393	0.26	0.2	0.189	0.456	0.17	0.11	0.121	0.376	0.3	0.2	0.143	0.476	0.2	0.11	0.0674	0.341	0.35	0.21	0.0875	0.441	0.19	0.11	0.0915	0.372	0.34	0.21	0.102	0.453	-0.19	0.1	0.0463	0.158	-0.26	0.21	0.228	0.484	-0.16	0.11	0.119	0.316	-0.17	0.23	0.451	0.7	-0.13	0.11	0.238	0.535	-0.11	0.24	0.628	0.843	-0.11	0.11	0.308	0.705	-0.08	0.24	0.736	0.923	-0.11	0.11	0.326	0.724	-0.07	0.24	0.783	0.943
PLCB1	11354_21	3	1-phosphatidylinositol 4,5-bisphosphate phosphodiesterase beta-1	Q9NQ66	23236	20	FLAG	0	0.05	0.953	0.971	0	0.09	0.972	0.986	0.04	0.06	0.513	0.626	0.05	0.09	0.584	0.724	0.03	0.06	0.613	0.751	0.04	0.1	0.681	0.842	0.04	0.06	0.519	0.732	0.06	0.1	0.557	0.806	0.03	0.06	0.659	0.829	0.04	0.1	0.673	0.878	0.751311	-0.03	0.09	0.683	0.83	-0.05	0.14	0.72	0.9	0	0.09	0.981	0.993	0	0.15	0.975	0.992	-0.02	0.09	0.811	0.949	-0.02	0.15	0.9	0.994	-0.02	0.1	0.872	0.971	0	0.15	0.975	0.999	-0.03	0.1	0.766	0.96	-0.03	0.16	0.852	0.993	0	0.1	0.984	0.993	0	0.18	0.994	0.997	0.06	0.11	0.559	0.732	0.1	0.19	0.594	0.794	0.06	0.11	0.566	0.775	0.1	0.2	0.617	0.833	0.08	0.11	0.497	0.732	0.13	0.2	0.519	0.794	0.06	0.11	0.571	0.778	0.12	0.2	0.562	0.809	0.05	0.1	0.569	0.721	0.09	0.16	0.565	0.758	0.07	0.1	0.469	0.668	0.1	0.17	0.538	0.757	0.08	0.11	0.423	0.69	0.11	0.17	0.518	0.786	0.08	0.11	0.449	0.785	0.11	0.18	0.535	0.858	0.07	0.11	0.517	0.824	0.1	0.18	0.589	0.888
TINF2	10638_1	3	TERF1-interacting nuclear factor 2	Q9BSI4	26277	20	PASS	0	0.05	0.954	0.971	-0.21	0.15	0.164	0.303	-0.06	0.06	0.263	0.383	-0.38	0.16	0.0223	0.0846	-0.05	0.06	0.38	0.561	-0.34	0.17	0.0408	0.204	-0.05	0.06	0.39	0.63	-0.32	0.17	0.0596	0.335	-0.06	0.06	0.309	0.571	-0.37	0.17	0.0325	0.295	0.525451	-0.05	0.08	0.583	0.76	-0.43	0.25	0.0845	0.3	-0.13	0.09	0.161	0.376	-0.65	0.27	0.0138	0.11	-0.11	0.1	0.238	0.667	-0.58	0.28	0.0335	0.435	-0.12	0.1	0.221	0.78	-0.58	0.29	0.0419	0.682	-0.15	0.1	0.128	0.663	-0.68	0.29	0.0201	0.614	0	0.1	0.981	0.991	-0.12	0.27	0.641	0.829	-0.07	0.11	0.517	0.702	-0.24	0.29	0.407	0.652	-0.05	0.11	0.666	0.832	-0.2	0.3	0.502	0.771	-0.04	0.11	0.751	0.886	-0.15	0.3	0.622	0.846	-0.02	0.11	0.83	0.926	-0.16	0.3	0.587	0.82	0.08	0.1	0.403	0.586	0	0.28	0.994	0.998	0.03	0.1	0.739	0.854	-0.11	0.31	0.713	0.865	0.03	0.11	0.754	0.884	-0.15	0.31	0.636	0.847	0.02	0.11	0.854	0.957	-0.21	0.31	0.512	0.857	0.01	0.11	0.929	0.979	-0.25	0.32	0.431	0.824
CTSF	9212_22	3	Cathepsin F	Q9UBX1	8722	0.5	PASS	0	0.05	0.954	0.971	0.01	0.19	0.955	0.974	-0.05	0.06	0.348	0.47	-0.16	0.2	0.444	0.61	-0.01	0.06	0.837	0.9	-0.02	0.21	0.928	0.971	-0.08	0.06	0.172	0.408	-0.27	0.22	0.216	0.544	-0.09	0.06	0.167	0.421	-0.28	0.22	0.204	0.561	0.756987	-0.04	0.08	0.675	0.825	-0.1	0.31	0.738	0.907	-0.09	0.09	0.32	0.565	-0.29	0.34	0.39	0.696	-0.07	0.1	0.462	0.826	-0.22	0.36	0.55	0.927	-0.13	0.1	0.179	0.747	-0.44	0.37	0.238	0.9	-0.13	0.1	0.196	0.731	-0.42	0.37	0.253	0.883	0.05	0.1	0.578	0.758	0.27	0.32	0.397	0.659	0.04	0.1	0.717	0.839	0.26	0.35	0.458	0.692	0.09	0.11	0.429	0.669	0.41	0.36	0.255	0.586	0.04	0.11	0.749	0.885	0.25	0.37	0.505	0.786	0.01	0.11	0.931	0.972	0.16	0.37	0.674	0.863	-0.02	0.1	0.827	0.9	-0.11	0.34	0.738	0.865	-0.1	0.1	0.332	0.558	-0.42	0.37	0.251	0.542	-0.04	0.11	0.714	0.864	-0.21	0.38	0.574	0.818	-0.14	0.11	0.221	0.66	-0.57	0.39	0.144	0.712	-0.13	0.12	0.269	0.692	-0.53	0.39	0.181	0.737
EFHD1	19616_100	3	EF-hand domain-containing protein D1	Q9BUP0	80303	0.5	PASS	0	0.05	0.954	0.972	-0.15	0.23	0.52	0.667	-0.02	0.06	0.778	0.847	-0.18	0.25	0.472	0.632	-0.04	0.06	0.518	0.681	-0.25	0.26	0.341	0.594	-0.12	0.06	0.0605	0.247	-0.55	0.28	0.045	0.309	-0.12	0.06	0.0587	0.264	-0.56	0.28	0.0454	0.335	0.134574	-0.07	0.09	0.404	0.623	-0.42	0.37	0.258	0.573	-0.13	0.09	0.169	0.388	-0.63	0.41	0.124	0.402	-0.11	0.1	0.248	0.679	-0.53	0.43	0.21	0.763	-0.21	0.1	0.0407	0.516	-0.92	0.46	0.0447	0.686	-0.22	0.1	0.0358	0.48	-0.92	0.46	0.0477	0.667	-0.07	0.1	0.478	0.682	-0.46	0.42	0.275	0.564	0.03	0.11	0.775	0.874	-0.09	0.44	0.84	0.932	0	0.11	0.969	0.985	-0.17	0.48	0.726	0.891	-0.04	0.11	0.756	0.889	-0.27	0.49	0.577	0.824	-0.03	0.11	0.764	0.887	-0.29	0.5	0.558	0.808	0.15	0.1	0.12	0.282	0.54	0.41	0.184	0.438	0.09	0.1	0.404	0.615	0.33	0.45	0.466	0.708	0.05	0.11	0.661	0.836	0.16	0.48	0.748	0.891	-0.08	0.12	0.5	0.812	-0.34	0.51	0.504	0.854	-0.08	0.12	0.501	0.816	-0.34	0.51	0.507	0.858
MYOM2	13534_20	3	Myomesin-2	P54296	9172	20	PASS	0	0.06	0.955	0.972	0.04	0.06	0.537	0.681	0.01	0.06	0.888	0.929	0.04	0.07	0.6	0.736	-0.05	0.06	0.46	0.637	-0.02	0.07	0.78	0.897	0.01	0.06	0.848	0.926	0.05	0.07	0.509	0.777	0.01	0.06	0.907	0.957	0.04	0.07	0.558	0.82	0.709393	0.07	0.09	0.422	0.638	0.1	0.11	0.352	0.664	0.11	0.1	0.268	0.507	0.14	0.12	0.219	0.534	0.09	0.1	0.339	0.759	0.14	0.12	0.224	0.776	0.17	0.1	0.0953	0.647	0.24	0.12	0.0469	0.686	0.17	0.1	0.103	0.636	0.24	0.12	0.0475	0.667	-0.03	0.1	0.763	0.874	-0.01	0.12	0.959	0.981	-0.08	0.11	0.459	0.657	-0.06	0.12	0.613	0.804	-0.14	0.11	0.229	0.497	-0.12	0.13	0.353	0.67	-0.11	0.11	0.329	0.601	-0.09	0.13	0.471	0.761	-0.12	0.12	0.295	0.569	-0.11	0.13	0.407	0.709	-0.04	0.1	0.656	0.784	0.01	0.11	0.906	0.953	-0.02	0.11	0.873	0.929	0.03	0.12	0.835	0.926	-0.14	0.12	0.231	0.529	-0.1	0.13	0.444	0.75	-0.06	0.12	0.619	0.857	-0.01	0.13	0.929	0.981	-0.06	0.12	0.586	0.848	-0.02	0.13	0.903	0.973
IL11	4493_92	1	Interleukin-11	P20809	3589	20	PASS	0	0.05	0.956	0.973	0.05	0.19	0.785	0.863	0.05	0.06	0.372	0.493	0.24	0.21	0.25	0.42	0.05	0.06	0.415	0.596	0.27	0.22	0.214	0.46	0.06	0.06	0.331	0.578	0.32	0.22	0.148	0.482	0.04	0.06	0.502	0.728	0.27	0.23	0.24	0.597	0.623463	-0.06	0.08	0.445	0.655	-0.19	0.32	0.565	0.82	-0.03	0.09	0.716	0.858	-0.05	0.35	0.878	0.967	-0.04	0.09	0.66	0.906	-0.05	0.36	0.887	0.99	-0.03	0.1	0.718	0.952	-0.04	0.37	0.908	0.997	-0.06	0.1	0.557	0.909	-0.11	0.38	0.76	0.988	0.03	0.1	0.766	0.876	0.26	0.39	0.508	0.745	0.08	0.11	0.43	0.63	0.48	0.42	0.256	0.527	0.08	0.11	0.479	0.712	0.46	0.43	0.284	0.612	0.09	0.11	0.389	0.65	0.54	0.43	0.211	0.561	0.08	0.11	0.464	0.702	0.49	0.43	0.26	0.599	0.04	0.1	0.678	0.8	0.14	0.31	0.645	0.808	0.12	0.1	0.248	0.472	0.36	0.35	0.305	0.59	0.13	0.11	0.24	0.537	0.46	0.38	0.223	0.602	0.13	0.11	0.243	0.67	0.51	0.38	0.182	0.735	0.12	0.11	0.313	0.713	0.47	0.39	0.229	0.747
SMIM13	13452_113	3	Small integral membrane protein 13	P0DJ93		20	PASS	0	0.05	0.957	0.974	-0.13	0.29	0.658	0.772	0.03	0.06	0.595	0.696	-0.02	0.31	0.935	0.964	0.01	0.06	0.82	0.889	-0.2	0.32	0.542	0.753	0.03	0.06	0.643	0.809	-0.08	0.32	0.801	0.923	0.03	0.06	0.677	0.838	-0.13	0.32	0.689	0.886	0.0559897	0.15	0.08	0.0698	0.206	0.1	0.35	0.768	0.917	0.2	0.09	0.0297	0.131	0.2	0.37	0.575	0.819	0.16	0.09	0.101	0.494	0.09	0.38	0.82	0.979	0.15	0.1	0.126	0.684	0.09	0.38	0.822	0.992	0.13	0.1	0.173	0.699	-0.02	0.38	0.964	0.996	-0.15	0.1	0.131	0.336	-0.14	0.56	0.797	0.905	-0.1	0.1	0.333	0.547	-0.08	0.57	0.887	0.956	-0.15	0.11	0.174	0.436	-0.46	0.59	0.436	0.726	-0.12	0.11	0.288	0.565	-0.3	0.59	0.61	0.841	-0.13	0.11	0.243	0.525	-0.38	0.59	0.52	0.785	-0.09	0.1	0.34	0.531	-0.89	0.8	0.265	0.523	-0.09	0.1	0.409	0.618	-0.91	0.88	0.299	0.584	-0.05	0.11	0.671	0.84	-0.75	0.9	0.405	0.725	-0.03	0.11	0.791	0.935	-0.52	0.92	0.577	0.875	-0.01	0.11	0.913	0.976	-0.36	0.94	0.703	0.915
ST6GALNAC3	10705_14	3	Alpha-N-acetylgalactosaminide alpha-2,6-sialyltransferase 3	Q8NDV1	256435	20	PASS	0	0.05	0.96	0.977	-0.12	0.17	0.472	0.623	0.03	0.06	0.577	0.682	-0.09	0.17	0.607	0.742	0.02	0.06	0.717	0.823	-0.12	0.18	0.51	0.726	0.04	0.06	0.546	0.748	-0.11	0.19	0.571	0.814	0.04	0.06	0.522	0.743	-0.08	0.19	0.675	0.878	0.199803	-0.08	0.08	0.353	0.576	-0.22	0.28	0.417	0.71	-0.09	0.09	0.307	0.552	-0.23	0.29	0.436	0.734	-0.08	0.09	0.402	0.795	-0.26	0.31	0.404	0.869	-0.08	0.1	0.382	0.868	-0.28	0.32	0.376	0.939	-0.09	0.1	0.366	0.83	-0.25	0.32	0.434	0.938	0.15	0.1	0.121	0.321	0.13	0.27	0.632	0.825	0.2	0.11	0.0622	0.22	0.12	0.28	0.682	0.846	0.16	0.11	0.134	0.392	0.06	0.29	0.844	0.941	0.18	0.11	0.101	0.389	0.06	0.29	0.83	0.933	0.17	0.11	0.112	0.395	0.09	0.3	0.757	0.898	-0.04	0.09	0.702	0.816	-0.3	0.33	0.354	0.602	0.03	0.1	0.763	0.87	-0.2	0.34	0.561	0.774	0.02	0.11	0.819	0.923	-0.18	0.36	0.618	0.839	0.05	0.11	0.632	0.864	-0.11	0.37	0.766	0.931	0.06	0.11	0.568	0.84	-0.1	0.38	0.8	0.947
ACADL	17857_6	3	Long-chain specific acyl-CoA dehydrogenase, mitochondrial	P28330	33	20	PASS	0	0.05	0.961	0.978	-0.05	0.21	0.8	0.874	-0.06	0.06	0.299	0.42	-0.25	0.23	0.273	0.445	-0.08	0.06	0.183	0.352	-0.3	0.24	0.21	0.456	-0.1	0.06	0.0857	0.29	-0.35	0.25	0.161	0.491	-0.11	0.06	0.0744	0.295	-0.34	0.25	0.177	0.537	0.575343	0.02	0.08	0.798	0.894	0.12	0.28	0.656	0.87	-0.06	0.09	0.527	0.734	-0.16	0.32	0.621	0.846	-0.03	0.1	0.764	0.941	0.01	0.33	0.983	1	-0.06	0.1	0.566	0.927	-0.04	0.34	0.91	0.997	-0.05	0.1	0.608	0.923	0	0.34	0.99	0.999	0.05	0.1	0.582	0.76	-0.08	0.39	0.831	0.918	-0.04	0.1	0.721	0.841	-0.33	0.44	0.457	0.691	-0.09	0.11	0.398	0.643	-0.53	0.46	0.252	0.584	-0.13	0.11	0.258	0.543	-0.61	0.48	0.199	0.55	-0.13	0.11	0.242	0.523	-0.62	0.48	0.201	0.548	-0.08	0.09	0.389	0.574	-0.28	0.43	0.523	0.725	-0.07	0.1	0.477	0.675	-0.25	0.48	0.6	0.796	-0.1	0.11	0.343	0.629	-0.41	0.51	0.415	0.73	-0.11	0.11	0.305	0.704	-0.43	0.53	0.414	0.817	-0.13	0.11	0.26	0.686	-0.45	0.54	0.399	0.813
ERBB2	2616_23	18	Receptor tyrosine-protein kinase erbB-2	P04626	2064	20	FLAG	0	0.05	0.962	0.979	-0.03	0.14	0.838	0.896	-0.01	0.06	0.884	0.927	-0.12	0.15	0.445	0.611	-0.01	0.06	0.894	0.936	-0.07	0.16	0.676	0.838	0.01	0.06	0.873	0.939	-0.02	0.16	0.885	0.958	0.01	0.06	0.866	0.937	-0.01	0.16	0.946	0.984	0.573072	-0.06	0.08	0.455	0.665	-0.09	0.22	0.673	0.876	-0.06	0.09	0.491	0.712	-0.12	0.24	0.614	0.843	-0.08	0.09	0.399	0.794	-0.12	0.25	0.636	0.953	-0.05	0.1	0.605	0.93	-0.03	0.25	0.917	0.997	-0.06	0.1	0.527	0.905	-0.04	0.25	0.864	0.993	0.03	0.1	0.724	0.854	0.14	0.22	0.528	0.757	-0.04	0.1	0.733	0.848	-0.07	0.25	0.785	0.906	-0.02	0.11	0.84	0.929	-0.01	0.26	0.973	0.989	-0.02	0.11	0.817	0.922	-0.01	0.26	0.979	0.994	-0.01	0.11	0.955	0.981	0.05	0.26	0.852	0.941	0.05	0.09	0.57	0.722	-0.18	0.3	0.563	0.757	0.09	0.1	0.387	0.604	-0.18	0.32	0.58	0.784	0.11	0.11	0.335	0.623	-0.07	0.33	0.824	0.927	0.14	0.11	0.228	0.666	-0.06	0.35	0.867	0.961	0.13	0.11	0.254	0.681	-0.07	0.35	0.847	0.959
VSIG2	8018_43	3	V-set and immunoglobulin domain-containing protein 2	Q96IQ7	23584	20	PASS	0	0.05	0.963	0.979	0.05	0.08	0.498	0.648	0.01	0.06	0.844	0.896	0.05	0.09	0.534	0.683	-0.02	0.06	0.789	0.869	0.02	0.09	0.833	0.923	0	0.06	0.943	0.971	0.04	0.09	0.628	0.846	0.02	0.06	0.725	0.866	0.07	0.09	0.417	0.736	0.118023	-0.01	0.08	0.905	0.954	0.01	0.13	0.947	0.983	-0.01	0.09	0.889	0.95	0	0.14	0.988	0.994	-0.05	0.09	0.593	0.883	-0.06	0.14	0.645	0.954	-0.03	0.1	0.729	0.952	-0.04	0.14	0.769	0.99	-0.03	0.1	0.738	0.953	-0.03	0.14	0.847	0.993	-0.12	0.1	0.204	0.431	-0.17	0.15	0.254	0.546	-0.1	0.1	0.356	0.566	-0.14	0.16	0.387	0.636	-0.14	0.11	0.191	0.457	-0.19	0.16	0.242	0.575	-0.12	0.11	0.275	0.555	-0.17	0.17	0.318	0.652	-0.09	0.11	0.399	0.651	-0.13	0.17	0.45	0.739	0.15	0.1	0.111	0.268	0.34	0.15	0.0192	0.124	0.16	0.1	0.121	0.318	0.33	0.16	0.0339	0.214	0.18	0.11	0.102	0.383	0.37	0.17	0.0274	0.303	0.19	0.11	0.0848	0.531	0.4	0.17	0.0206	0.509	0.21	0.11	0.061	0.493	0.43	0.17	0.0128	0.471
GAL3ST1	8696_15	3	Galactosylceramide sulfotransferase	Q99999	9514	20	FLAG	0	0.05	0.963	0.979	0.05	0.1	0.645	0.763	-0.07	0.06	0.223	0.341	-0.08	0.11	0.449	0.615	-0.07	0.06	0.25	0.429	-0.1	0.11	0.387	0.63	-0.07	0.06	0.266	0.51	-0.1	0.11	0.365	0.68	-0.07	0.06	0.274	0.534	-0.11	0.12	0.36	0.695	0.00760975	0.2	0.09	0.0191	0.0857	0.4	0.16	0.0105	0.0787	0.17	0.09	0.0712	0.23	0.36	0.17	0.0335	0.193	0.14	0.1	0.141	0.555	0.29	0.17	0.0956	0.599	0.13	0.1	0.182	0.747	0.26	0.18	0.142	0.803	0.15	0.1	0.133	0.665	0.29	0.18	0.112	0.761	-0.21	0.1	0.0347	0.163	-0.35	0.19	0.0711	0.312	-0.27	0.11	0.0112	0.0906	-0.48	0.21	0.021	0.168	-0.24	0.11	0.0324	0.225	-0.42	0.22	0.0506	0.342	-0.22	0.11	0.0447	0.312	-0.4	0.22	0.0643	0.418	-0.22	0.11	0.0483	0.32	-0.41	0.22	0.0665	0.408	-0.06	0.1	0.504	0.669	-0.14	0.19	0.443	0.668	-0.2	0.1	0.0527	0.203	-0.39	0.2	0.0533	0.262	-0.23	0.11	0.0354	0.274	-0.47	0.22	0.0306	0.315	-0.21	0.11	0.0536	0.483	-0.44	0.22	0.0436	0.57	-0.23	0.11	0.0388	0.472	-0.47	0.22	0.0309	0.535
PGK2	13936_24	3	Phosphoglycerate kinase 2	P07205		20	PASS	0	0.05	0.963	0.979	-0.02	0.18	0.893	0.935	0.02	0.06	0.784	0.851	-0.09	0.2	0.632	0.761	0.02	0.06	0.773	0.858	-0.12	0.2	0.545	0.755	0.04	0.06	0.553	0.751	-0.02	0.21	0.942	0.979	0.03	0.06	0.565	0.772	0	0.21	0.993	0.998	0.747972	-0.03	0.08	0.7	0.841	-0.11	0.28	0.704	0.893	-0.03	0.09	0.73	0.866	-0.19	0.31	0.549	0.802	0.04	0.1	0.703	0.923	0	0.32	0.989	1	0.05	0.1	0.641	0.937	0.08	0.33	0.797	0.99	0.04	0.1	0.711	0.946	0.09	0.33	0.782	0.988	0.06	0.1	0.553	0.737	0.22	0.31	0.477	0.724	0.09	0.1	0.397	0.601	0.15	0.33	0.648	0.827	0.04	0.11	0.741	0.879	-0.03	0.34	0.942	0.977	0.06	0.11	0.568	0.788	0.08	0.35	0.812	0.924	0.06	0.11	0.571	0.778	0.1	0.35	0.77	0.904	-0.02	0.1	0.866	0.928	-0.18	0.38	0.628	0.798	0.02	0.1	0.855	0.921	-0.25	0.4	0.532	0.752	0.02	0.11	0.82	0.923	-0.29	0.41	0.484	0.77	0.03	0.11	0.805	0.942	-0.24	0.43	0.583	0.878	0.03	0.11	0.809	0.941	-0.24	0.43	0.574	0.878
SOX2	18294_26	3	Transcription factor SOX-2	P48431	6657	20	PASS	0	0.05	0.963	0.979	-0.13	0.21	0.541	0.685	0	0.06	0.988	0.994	-0.14	0.22	0.54	0.689	-0.05	0.06	0.373	0.555	-0.35	0.24	0.141	0.374	-0.08	0.06	0.171	0.406	-0.44	0.24	0.0727	0.361	-0.09	0.06	0.14	0.391	-0.44	0.25	0.077	0.405	0.74315	-0.04	0.08	0.616	0.787	-0.18	0.31	0.547	0.806	-0.06	0.09	0.509	0.721	-0.21	0.32	0.512	0.78	-0.11	0.1	0.234	0.662	-0.38	0.34	0.26	0.796	-0.13	0.1	0.17	0.744	-0.44	0.35	0.209	0.882	-0.15	0.1	0.135	0.667	-0.43	0.35	0.225	0.869	0.03	0.1	0.757	0.87	-0.11	0.37	0.765	0.891	0.08	0.11	0.47	0.666	-0.01	0.38	0.97	0.991	0.02	0.11	0.845	0.931	-0.2	0.4	0.614	0.831	0	0.11	0.979	0.992	-0.27	0.4	0.504	0.786	-0.01	0.11	0.951	0.979	-0.28	0.41	0.505	0.775	0.05	0.1	0.607	0.748	0.07	0.45	0.883	0.943	0.03	0.1	0.799	0.891	-0.06	0.49	0.895	0.954	-0.02	0.11	0.839	0.932	-0.34	0.52	0.515	0.785	-0.08	0.11	0.503	0.814	-0.53	0.56	0.339	0.784	-0.08	0.11	0.491	0.813	-0.52	0.55	0.347	0.798
KERA	10758_2	3	Keratocan	O60938	11081	20	PASS	0	0.05	0.964	0.979	-0.01	0.18	0.975	0.987	-0.05	0.06	0.391	0.511	-0.15	0.19	0.425	0.593	0.01	0.06	0.883	0.928	0.04	0.2	0.857	0.937	0.05	0.06	0.409	0.649	0.18	0.21	0.386	0.695	0.05	0.06	0.445	0.691	0.17	0.21	0.419	0.736	0.945376	-0.03	0.08	0.743	0.865	-0.08	0.29	0.778	0.919	-0.07	0.09	0.462	0.691	-0.22	0.31	0.475	0.757	-0.05	0.1	0.619	0.896	-0.17	0.33	0.601	0.945	0.01	0.1	0.926	0.986	0.02	0.34	0.955	0.999	0.02	0.1	0.854	0.972	0.05	0.34	0.878	0.993	0.02	0.1	0.827	0.911	0.03	0.32	0.935	0.973	-0.07	0.11	0.495	0.684	-0.29	0.36	0.42	0.663	0	0.11	0.977	0.989	-0.04	0.37	0.917	0.966	0.02	0.11	0.883	0.952	0.01	0.38	0.979	0.994	0.01	0.11	0.962	0.983	-0.03	0.38	0.942	0.977	0.01	0.09	0.955	0.975	0.04	0.31	0.902	0.951	-0.01	0.1	0.935	0.964	0.01	0.34	0.977	0.988	0.07	0.11	0.511	0.743	0.29	0.36	0.432	0.742	0.14	0.11	0.234	0.669	0.49	0.37	0.19	0.735	0.13	0.11	0.266	0.69	0.46	0.37	0.215	0.742
CCNB1	5347_59	3	G2/mitotic-specific cyclin-B1	P14635	891	20	PASS	0	0.05	0.964	0.979	-0.11	0.29	0.699	0.802	0.02	0.06	0.688	0.777	-0.05	0.3	0.858	0.916	0	0.06	0.972	0.986	-0.14	0.32	0.662	0.828	0.01	0.06	0.88	0.943	-0.09	0.32	0.77	0.915	-0.01	0.06	0.836	0.923	-0.16	0.33	0.63	0.859	0.97484	0	0.08	0.978	0.991	-0.18	0.4	0.649	0.868	0.01	0.09	0.889	0.95	-0.19	0.43	0.665	0.869	0.03	0.09	0.724	0.93	0.05	0.44	0.917	0.996	0.05	0.1	0.608	0.931	0.06	0.45	0.896	0.996	0.01	0.1	0.889	0.976	-0.03	0.46	0.952	0.995	-0.01	0.1	0.879	0.94	0.16	0.51	0.751	0.883	0.01	0.1	0.923	0.962	0.09	0.54	0.865	0.946	-0.04	0.11	0.714	0.864	-0.26	0.57	0.649	0.851	-0.02	0.11	0.866	0.946	-0.16	0.57	0.774	0.912	-0.03	0.11	0.79	0.901	-0.19	0.58	0.747	0.895	0.01	0.1	0.954	0.975	-0.37	0.62	0.552	0.748	0.05	0.1	0.613	0.773	-0.02	0.65	0.97	0.983	0.02	0.11	0.888	0.952	-0.16	0.71	0.817	0.924	-0.03	0.11	0.821	0.946	-0.28	0.75	0.706	0.915	-0.05	0.11	0.679	0.886	-0.39	0.76	0.61	0.889
SEC22A	13713_164	3	Vesicle-trafficking protein SEC22a	Q96IW7		20	FLAG	0	0.05	0.964	0.979	-0.01	0.07	0.839	0.896	0.01	0.06	0.891	0.93	0	0.07	0.998	0.999	0	0.06	0.968	0.985	-0.01	0.08	0.857	0.937	0.02	0.06	0.735	0.865	0.01	0.08	0.871	0.955	0.03	0.06	0.626	0.808	0.03	0.08	0.696	0.888	0.231569	-0.03	0.08	0.734	0.861	-0.06	0.11	0.583	0.829	-0.04	0.09	0.675	0.833	-0.06	0.12	0.65	0.861	-0.07	0.1	0.481	0.83	-0.09	0.13	0.491	0.909	-0.04	0.1	0.655	0.938	-0.06	0.13	0.66	0.986	-0.08	0.1	0.433	0.868	-0.09	0.13	0.488	0.951	-0.09	0.1	0.348	0.575	-0.13	0.13	0.312	0.597	-0.04	0.1	0.735	0.849	-0.05	0.14	0.726	0.876	-0.04	0.11	0.707	0.858	-0.07	0.14	0.619	0.833	-0.01	0.11	0.948	0.98	-0.03	0.14	0.846	0.942	0.04	0.11	0.735	0.872	0.03	0.14	0.819	0.927	0.13	0.1	0.158	0.33	0.16	0.12	0.202	0.457	0.13	0.1	0.208	0.428	0.14	0.13	0.308	0.59	0.14	0.11	0.189	0.487	0.16	0.14	0.259	0.63	0.13	0.11	0.228	0.666	0.14	0.15	0.327	0.78	0.15	0.11	0.188	0.632	0.17	0.15	0.251	0.752
MAT2B	18392_19	3	Methionine adenosyltransferase 2 subunit beta	Q9NZL9	27430	0.5	PASS	0	0.05	0.964	0.979	0	0.14	0.975	0.987	0	0.06	0.978	0.989	0	0.15	0.988	0.993	-0.02	0.06	0.778	0.86	-0.04	0.15	0.795	0.905	0.02	0.06	0.69	0.838	0.07	0.16	0.667	0.869	0.04	0.06	0.542	0.756	0.11	0.16	0.504	0.792	0.94485	-0.01	0.09	0.874	0.935	-0.04	0.24	0.872	0.953	-0.01	0.09	0.955	0.98	-0.01	0.25	0.966	0.989	-0.06	0.1	0.523	0.853	-0.17	0.27	0.518	0.918	-0.02	0.1	0.802	0.966	-0.07	0.27	0.796	0.99	-0.04	0.1	0.684	0.939	-0.11	0.28	0.68	0.978	0.03	0.1	0.776	0.881	0.08	0.24	0.738	0.878	0.05	0.11	0.667	0.809	0.13	0.26	0.632	0.816	0.02	0.11	0.818	0.92	0.07	0.27	0.786	0.917	0.06	0.11	0.606	0.806	0.15	0.27	0.578	0.824	0.08	0.11	0.444	0.688	0.22	0.28	0.421	0.723	0	0.1	0.999	0.999	-0.01	0.25	0.967	0.982	-0.02	0.1	0.853	0.921	-0.05	0.26	0.855	0.937	0.03	0.11	0.759	0.887	0.09	0.27	0.751	0.893	0.08	0.11	0.466	0.794	0.22	0.28	0.447	0.829	0.11	0.11	0.349	0.733	0.28	0.29	0.329	0.792
CD69	16618_7	3	Early activation antigen CD69	Q07108	969	20	FLAG	0	0.05	0.964	0.979	-0.02	0.07	0.833	0.893	0.02	0.06	0.763	0.837	0	0.08	0.951	0.973	0.03	0.06	0.666	0.79	0.02	0.08	0.8	0.905	0.08	0.06	0.18	0.416	0.09	0.08	0.255	0.583	0.07	0.06	0.234	0.493	0.08	0.08	0.316	0.663	0.302161	-0.08	0.09	0.36	0.582	-0.09	0.11	0.43	0.72	-0.08	0.09	0.378	0.621	-0.09	0.12	0.425	0.724	-0.06	0.1	0.518	0.852	-0.06	0.13	0.624	0.947	-0.02	0.1	0.87	0.971	0	0.13	0.985	0.999	-0.04	0.1	0.691	0.939	-0.03	0.13	0.792	0.988	-0.02	0.1	0.878	0.94	-0.05	0.13	0.695	0.859	0	0.11	0.998	0.998	-0.04	0.14	0.788	0.908	0	0.11	0.964	0.983	-0.03	0.15	0.849	0.944	0.07	0.11	0.545	0.771	0.05	0.15	0.72	0.89	0.06	0.12	0.622	0.808	0.04	0.15	0.794	0.918	0.11	0.1	0.248	0.443	0.14	0.13	0.299	0.555	0.18	0.1	0.0869	0.267	0.22	0.14	0.122	0.393	0.19	0.11	0.0763	0.35	0.24	0.15	0.108	0.49	0.22	0.11	0.0427	0.466	0.28	0.15	0.0639	0.605	0.23	0.11	0.0391	0.472	0.29	0.15	0.0588	0.594
TNFSF10	8833_20	3	Tumor necrosis factor ligand superfamily member 10	P50591	8743	20	PASS	0	0.05	0.966	0.98	-0.12	0.22	0.592	0.721	0.03	0.06	0.637	0.734	0.05	0.24	0.831	0.9	-0.02	0.06	0.714	0.821	-0.11	0.25	0.662	0.828	-0.03	0.06	0.652	0.815	-0.06	0.26	0.813	0.931	-0.03	0.06	0.669	0.834	-0.06	0.26	0.804	0.926	0.580062	-0.06	0.08	0.452	0.662	0	0.36	0.993	0.996	-0.05	0.09	0.573	0.766	0.14	0.38	0.717	0.891	-0.12	0.1	0.199	0.636	-0.1	0.4	0.812	0.978	-0.13	0.1	0.183	0.748	-0.06	0.4	0.876	0.996	-0.13	0.1	0.176	0.705	-0.1	0.4	0.807	0.989	0.07	0.1	0.466	0.675	-0.14	0.45	0.748	0.881	0.1	0.1	0.344	0.555	0.1	0.49	0.833	0.929	0.06	0.11	0.578	0.783	-0.01	0.52	0.989	0.995	0.05	0.11	0.636	0.823	0.02	0.53	0.973	0.992	0.05	0.11	0.646	0.825	0.01	0.54	0.981	0.992	0.01	0.09	0.907	0.952	-0.21	0.35	0.543	0.74	0.05	0.1	0.626	0.78	-0.1	0.38	0.789	0.904	0.02	0.11	0.85	0.937	-0.23	0.41	0.574	0.817	0.03	0.11	0.809	0.942	-0.13	0.43	0.764	0.931	0.03	0.11	0.78	0.928	-0.09	0.44	0.833	0.955
TOLLIP	13963_7	3	Toll-interacting protein	Q9H0E2	54472	20	PASS	0	0.05	0.966	0.98	0.02	0.07	0.818	0.884	0.01	0.06	0.886	0.928	0.03	0.07	0.68	0.8	0	0.06	0.969	0.985	0.02	0.07	0.769	0.892	0.02	0.06	0.713	0.852	0.04	0.07	0.611	0.837	0.02	0.06	0.692	0.846	0.04	0.07	0.615	0.852	0.471397	-0.08	0.09	0.333	0.556	-0.05	0.1	0.632	0.858	-0.08	0.09	0.392	0.634	-0.03	0.1	0.772	0.92	-0.1	0.09	0.28	0.7	-0.05	0.11	0.619	0.947	-0.09	0.1	0.362	0.866	-0.05	0.11	0.673	0.988	-0.12	0.1	0.24	0.761	-0.07	0.11	0.523	0.962	0.04	0.1	0.669	0.82	0.08	0.13	0.546	0.768	0.09	0.11	0.415	0.618	0.11	0.14	0.443	0.682	0.07	0.11	0.51	0.731	0.09	0.14	0.528	0.788	0.1	0.11	0.371	0.635	0.13	0.14	0.369	0.688	0.13	0.11	0.251	0.532	0.16	0.15	0.275	0.607	0.05	0.09	0.617	0.754	0.06	0.13	0.648	0.811	0.05	0.1	0.646	0.795	0.07	0.13	0.585	0.788	0.08	0.11	0.428	0.693	0.1	0.14	0.454	0.756	0.09	0.11	0.414	0.772	0.09	0.14	0.522	0.857	0.09	0.11	0.403	0.762	0.09	0.14	0.536	0.869
SH3GLB2	18222_34	3	Endophilin-B2	Q9NR46	56904	20	PASS	0	0.05	0.967	0.981	-0.01	0.1	0.905	0.942	0.02	0.06	0.753	0.83	0.03	0.11	0.745	0.844	0.02	0.06	0.736	0.836	0.04	0.11	0.686	0.844	0.01	0.06	0.81	0.907	0.03	0.11	0.778	0.917	0.02	0.06	0.783	0.895	0.04	0.11	0.752	0.907	0.338151	-0.07	0.09	0.434	0.647	-0.14	0.16	0.384	0.688	-0.07	0.09	0.44	0.67	-0.13	0.17	0.44	0.736	-0.07	0.1	0.469	0.828	-0.12	0.18	0.484	0.904	-0.06	0.1	0.531	0.919	-0.11	0.18	0.538	0.973	-0.09	0.1	0.38	0.838	-0.16	0.19	0.399	0.928	-0.01	0.1	0.904	0.954	-0.03	0.18	0.883	0.949	0.04	0.11	0.719	0.84	0.06	0.2	0.768	0.899	0.04	0.11	0.732	0.874	0.06	0.2	0.754	0.905	0.03	0.11	0.764	0.892	0.06	0.2	0.781	0.915	0.06	0.11	0.587	0.786	0.11	0.2	0.606	0.828	0.1	0.1	0.314	0.509	0.21	0.19	0.284	0.541	0.12	0.1	0.241	0.463	0.27	0.2	0.19	0.483	0.14	0.11	0.196	0.493	0.31	0.21	0.148	0.525	0.11	0.11	0.336	0.717	0.24	0.22	0.275	0.764	0.11	0.11	0.322	0.722	0.24	0.22	0.271	0.761
MMP14	5002_76	1	Matrix metalloproteinase-14	P50281	4323	20	PASS	0	0.05	0.968	0.982	0.02	0.1	0.813	0.882	0	0.06	0.999	1	0.04	0.11	0.692	0.808	0.03	0.06	0.589	0.732	0.1	0.11	0.368	0.614	0.03	0.06	0.591	0.777	0.14	0.11	0.211	0.537	0.02	0.06	0.72	0.863	0.13	0.11	0.257	0.611	0.48774	0	0.08	0.96	0.982	0.11	0.15	0.457	0.738	0	0.09	0.979	0.992	0.15	0.16	0.357	0.67	0.03	0.09	0.772	0.942	0.19	0.16	0.258	0.796	0.04	0.1	0.648	0.937	0.27	0.17	0.108	0.791	0.04	0.1	0.695	0.941	0.24	0.17	0.16	0.819	0.07	0.1	0.46	0.67	0.15	0.17	0.381	0.648	0.06	0.1	0.554	0.729	0.14	0.19	0.454	0.688	0.1	0.11	0.371	0.626	0.18	0.19	0.361	0.676	0.09	0.11	0.421	0.677	0.19	0.19	0.333	0.66	0.08	0.11	0.44	0.685	0.19	0.19	0.337	0.657	-0.09	0.1	0.336	0.528	-0.28	0.21	0.182	0.435	-0.07	0.1	0.47	0.669	-0.25	0.22	0.258	0.549	-0.04	0.11	0.704	0.858	-0.15	0.23	0.503	0.778	-0.05	0.11	0.652	0.874	-0.14	0.23	0.551	0.865	-0.07	0.11	0.533	0.827	-0.15	0.24	0.519	0.862
KCNIP1	13650_11	3	Kv channel-interacting protein 1	Q9NZI2		20	FLAG	0	0.05	0.968	0.982	-0.05	0.17	0.765	0.852	-0.04	0.06	0.508	0.622	-0.16	0.18	0.369	0.54	-0.04	0.06	0.481	0.655	-0.18	0.19	0.33	0.587	-0.05	0.06	0.387	0.628	-0.21	0.19	0.281	0.604	-0.04	0.06	0.472	0.709	-0.18	0.2	0.36	0.694	0.0659515	0.14	0.08	0.109	0.277	0.15	0.24	0.531	0.795	0.12	0.09	0.187	0.412	0.12	0.26	0.654	0.863	0.08	0.1	0.391	0.789	0	0.27	0.992	1	0.07	0.1	0.491	0.909	-0.05	0.28	0.867	0.996	0.1	0.1	0.317	0.808	0.05	0.28	0.853	0.993	-0.18	0.1	0.0624	0.227	-0.66	0.37	0.0745	0.317	-0.23	0.11	0.0312	0.152	-0.82	0.4	0.043	0.234	-0.2	0.11	0.0616	0.287	-0.73	0.41	0.0756	0.39	-0.2	0.11	0.0724	0.349	-0.71	0.42	0.0911	0.443	-0.19	0.11	0.0844	0.363	-0.69	0.42	0.104	0.454	-0.01	0.1	0.908	0.952	0.06	0.31	0.853	0.929	-0.09	0.1	0.405	0.615	-0.15	0.34	0.656	0.83	-0.1	0.11	0.363	0.644	-0.14	0.36	0.695	0.873	-0.12	0.11	0.285	0.696	-0.19	0.37	0.615	0.886	-0.13	0.11	0.246	0.674	-0.22	0.37	0.55	0.872
GKN1	15374_15	3	Gastrokine-1	Q9NS71	56287	20	PASS	0	0.05	0.969	0.982	-0.05	0.12	0.675	0.785	0.02	0.06	0.79	0.855	-0.04	0.13	0.771	0.86	0.03	0.06	0.581	0.727	0.03	0.13	0.813	0.911	0.01	0.06	0.921	0.964	0.02	0.13	0.909	0.969	0	0.06	0.947	0.979	0	0.13	0.982	0.995	0.784032	0.04	0.08	0.605	0.778	-0.04	0.17	0.797	0.93	0.08	0.09	0.363	0.607	0.02	0.18	0.915	0.978	0.09	0.1	0.334	0.754	0.09	0.19	0.635	0.952	0.05	0.1	0.598	0.929	0.01	0.19	0.94	0.999	0.07	0.1	0.497	0.893	0.01	0.19	0.966	0.996	-0.03	0.1	0.743	0.863	0.13	0.24	0.585	0.794	-0.01	0.1	0.946	0.974	0.12	0.26	0.64	0.822	0.02	0.11	0.87	0.943	0.18	0.27	0.512	0.777	0.02	0.11	0.864	0.945	0.2	0.26	0.445	0.741	0.01	0.11	0.906	0.961	0.19	0.27	0.471	0.751	-0.02	0.1	0.847	0.915	-0.24	0.23	0.297	0.554	-0.05	0.1	0.603	0.767	-0.32	0.25	0.201	0.494	-0.05	0.11	0.646	0.825	-0.29	0.28	0.305	0.661	-0.1	0.11	0.379	0.746	-0.29	0.29	0.322	0.778	-0.11	0.11	0.318	0.717	-0.33	0.3	0.267	0.761
NPDC1	10424_31	3	Neural proliferation differentiation and control protein 1	Q9NQX5	56654	20	PASS	0	0.05	0.97	0.983	0	0.23	0.994	0.997	-0.02	0.06	0.743	0.822	-0.12	0.25	0.633	0.762	0.01	0.06	0.923	0.955	-0.02	0.26	0.922	0.969	-0.01	0.06	0.914	0.96	-0.1	0.26	0.702	0.885	-0.02	0.06	0.778	0.893	-0.13	0.26	0.612	0.85	0.9922	0	0.09	0.972	0.987	-0.01	0.35	0.968	0.99	-0.04	0.09	0.645	0.816	-0.23	0.38	0.549	0.802	-0.02	0.1	0.871	0.967	-0.17	0.41	0.674	0.967	-0.03	0.1	0.751	0.953	-0.22	0.42	0.602	0.98	-0.05	0.1	0.597	0.921	-0.3	0.42	0.473	0.946	0	0.1	0.968	0.987	0.1	0.37	0.793	0.903	-0.03	0.11	0.805	0.891	-0.02	0.4	0.952	0.982	0	0.11	0.988	0.993	0.05	0.41	0.895	0.958	-0.03	0.11	0.766	0.893	-0.09	0.42	0.835	0.936	-0.03	0.11	0.802	0.909	-0.04	0.43	0.934	0.975	-0.01	0.1	0.93	0.961	-0.16	0.46	0.724	0.856	0.01	0.11	0.954	0.973	-0.09	0.5	0.864	0.941	0.03	0.11	0.796	0.909	0.03	0.52	0.957	0.984	0.06	0.11	0.582	0.845	0.15	0.53	0.781	0.935	0.05	0.11	0.674	0.886	0.07	0.53	0.899	0.972
MYL5	19286_30	3	Myosin light chain 5	Q02045	4636	20	PASS	0	0.05	0.97	0.983	-0.04	0.12	0.77	0.854	0.01	0.06	0.84	0.893	-0.01	0.13	0.956	0.976	-0.02	0.06	0.705	0.815	-0.1	0.14	0.471	0.696	0	0.06	0.978	0.989	-0.06	0.14	0.681	0.874	0	0.06	0.99	0.995	-0.04	0.14	0.767	0.911	0.154383	-0.11	0.08	0.204	0.413	-0.18	0.19	0.333	0.649	-0.11	0.09	0.244	0.483	-0.16	0.2	0.429	0.728	-0.09	0.09	0.338	0.759	-0.11	0.21	0.615	0.947	-0.07	0.1	0.455	0.897	-0.07	0.22	0.748	0.99	-0.09	0.1	0.377	0.838	-0.08	0.23	0.735	0.988	0.13	0.1	0.18	0.401	0.19	0.23	0.393	0.656	0.16	0.11	0.119	0.306	0.33	0.25	0.186	0.453	0.09	0.11	0.432	0.671	0.09	0.27	0.732	0.892	0.1	0.11	0.35	0.619	0.1	0.26	0.693	0.878	0.11	0.11	0.313	0.586	0.14	0.26	0.597	0.823	0.05	0.09	0.609	0.749	-0.02	0.24	0.942	0.97	0.05	0.1	0.591	0.759	-0.07	0.26	0.774	0.896	0.02	0.1	0.872	0.947	-0.18	0.27	0.502	0.777	0.03	0.11	0.801	0.94	-0.14	0.29	0.617	0.887	0.03	0.11	0.76	0.92	-0.12	0.29	0.675	0.904
CAP1	12034_28	3	Adenylyl cyclase-associated protein 1	Q01518	10487	20	FLAG	0	0.05	0.97	0.983	0.01	0.06	0.851	0.904	0.01	0.06	0.794	0.857	0.03	0.07	0.651	0.775	0.04	0.06	0.492	0.66	0.06	0.07	0.388	0.63	0.04	0.06	0.558	0.754	0.05	0.07	0.46	0.743	0.04	0.06	0.542	0.756	0.05	0.07	0.461	0.766	0.112551	-0.03	0.08	0.696	0.838	-0.02	0.09	0.856	0.948	0.01	0.09	0.904	0.957	0.02	0.1	0.819	0.941	0.05	0.1	0.573	0.876	0.07	0.11	0.541	0.925	0.05	0.1	0.64	0.937	0.06	0.11	0.609	0.98	0.06	0.1	0.583	0.915	0.06	0.11	0.577	0.97	0.16	0.1	0.095	0.286	0.23	0.12	0.0632	0.293	0.15	0.11	0.167	0.367	0.2	0.13	0.13	0.389	0.19	0.11	0.0918	0.336	0.25	0.14	0.0757	0.39	0.18	0.11	0.106	0.395	0.24	0.14	0.0876	0.441	0.18	0.11	0.102	0.385	0.24	0.14	0.0888	0.438	-0.11	0.1	0.234	0.429	-0.14	0.11	0.23	0.486	-0.09	0.1	0.359	0.581	-0.12	0.12	0.35	0.62	-0.1	0.11	0.376	0.654	-0.11	0.13	0.387	0.716	-0.1	0.11	0.368	0.739	-0.12	0.13	0.357	0.798	-0.1	0.11	0.343	0.732	-0.13	0.13	0.334	0.795
RTP4	18315_38	3	Receptor-transporting protein 4	Q96DX8	64108	20	FLAG	0	0.05	0.971	0.983	0	0.05	0.979	0.99	0.02	0.06	0.79	0.855	0.01	0.06	0.834	0.901	-0.02	0.06	0.776	0.859	-0.02	0.06	0.721	0.866	0	0.06	0.956	0.978	-0.01	0.06	0.904	0.967	0.01	0.06	0.902	0.954	0.01	0.06	0.918	0.97	0.392205	0	0.08	0.984	0.993	0	0.09	0.974	0.992	0.02	0.09	0.846	0.932	0.02	0.1	0.869	0.961	-0.05	0.09	0.565	0.874	-0.07	0.1	0.511	0.916	-0.05	0.1	0.617	0.933	-0.06	0.11	0.586	0.978	-0.06	0.1	0.537	0.905	-0.07	0.11	0.526	0.964	-0.1	0.1	0.309	0.539	-0.1	0.1	0.306	0.592	-0.08	0.11	0.461	0.659	-0.07	0.1	0.497	0.722	-0.09	0.11	0.411	0.655	-0.09	0.11	0.416	0.716	-0.07	0.11	0.514	0.745	-0.07	0.11	0.513	0.792	-0.03	0.11	0.757	0.884	-0.03	0.11	0.763	0.9	0.09	0.1	0.326	0.52	0.08	0.1	0.379	0.62	0.11	0.1	0.287	0.513	0.1	0.1	0.336	0.613	0.11	0.11	0.321	0.609	0.1	0.11	0.376	0.71	0.12	0.11	0.259	0.678	0.11	0.11	0.303	0.767	0.13	0.11	0.241	0.674	0.12	0.11	0.272	0.762
TOR1AIP2	10553_8	3	Torsin-1A-interacting protein 2	Q8NFQ8	163590	20	PASS	0	0.05	0.971	0.983	0.03	0.11	0.788	0.864	0.01	0.06	0.808	0.868	0.07	0.12	0.57	0.714	0.02	0.06	0.699	0.812	0.08	0.12	0.488	0.71	0.07	0.06	0.279	0.524	0.15	0.12	0.21	0.536	0.08	0.06	0.211	0.471	0.18	0.12	0.144	0.501	0.0343862	-0.14	0.09	0.0957	0.254	-0.41	0.21	0.0533	0.226	-0.13	0.09	0.161	0.377	-0.35	0.23	0.127	0.404	-0.12	0.09	0.209	0.646	-0.33	0.24	0.165	0.714	-0.08	0.1	0.436	0.891	-0.23	0.24	0.33	0.938	-0.09	0.1	0.361	0.829	-0.27	0.24	0.26	0.883	-0.01	0.1	0.944	0.975	0.02	0.18	0.916	0.962	0.02	0.1	0.87	0.933	0.07	0.2	0.725	0.876	0.02	0.11	0.84	0.929	0.07	0.2	0.731	0.892	0.06	0.11	0.607	0.807	0.12	0.2	0.545	0.808	0.07	0.11	0.51	0.735	0.16	0.21	0.449	0.738	0.18	0.1	0.0597	0.185	0.43	0.19	0.0227	0.137	0.2	0.1	0.0579	0.213	0.47	0.21	0.0225	0.171	0.21	0.11	0.0489	0.303	0.5	0.21	0.0167	0.251	0.25	0.11	0.0246	0.439	0.56	0.22	0.00968	0.437	0.28	0.11	0.0132	0.389	0.64	0.22	0.00421	0.364
C5	2851_63	3	C5a anaphylatoxin	P01031	727	0.5	PASS	0	0.05	0.971	0.983	0.01	0.14	0.968	0.984	0.02	0.06	0.721	0.804	0.03	0.15	0.82	0.892	-0.02	0.06	0.68	0.799	-0.04	0.16	0.799	0.905	0.01	0.06	0.886	0.945	0.02	0.16	0.918	0.972	0.02	0.06	0.728	0.867	0.07	0.16	0.665	0.875	0.575357	0.01	0.08	0.906	0.955	0	0.26	0.99	0.996	0.04	0.09	0.629	0.803	0.03	0.28	0.913	0.978	0.02	0.1	0.869	0.967	-0.01	0.29	0.969	0.998	0.05	0.1	0.587	0.927	0.1	0.29	0.746	0.99	0.05	0.1	0.593	0.921	0.12	0.29	0.68	0.978	-0.08	0.1	0.416	0.632	-0.17	0.26	0.497	0.738	-0.08	0.11	0.464	0.661	-0.15	0.28	0.578	0.784	-0.15	0.11	0.167	0.431	-0.34	0.3	0.256	0.586	-0.11	0.11	0.313	0.587	-0.26	0.3	0.388	0.699	-0.1	0.11	0.39	0.644	-0.21	0.3	0.474	0.753	0.06	0.09	0.554	0.708	0.11	0.21	0.586	0.77	0.09	0.1	0.407	0.617	0.18	0.23	0.433	0.688	0.06	0.11	0.561	0.773	0.17	0.24	0.478	0.769	0.07	0.11	0.552	0.83	0.14	0.24	0.555	0.868	0.09	0.11	0.438	0.779	0.2	0.25	0.408	0.814
ENOX1	12933_17	3	Ecto-NOX disulfide-thiol exchanger 1	Q8TC92		20	FLAG	0	0.05	0.971	0.983	-0.01	0.11	0.898	0.938	-0.04	0.06	0.472	0.591	-0.09	0.13	0.448	0.614	-0.05	0.06	0.433	0.611	-0.11	0.13	0.416	0.654	-0.07	0.06	0.273	0.518	-0.14	0.13	0.282	0.605	-0.05	0.06	0.425	0.672	-0.1	0.13	0.464	0.77	0.0498151	0.15	0.08	0.0694	0.206	0.34	0.21	0.101	0.333	0.13	0.09	0.161	0.376	0.27	0.22	0.226	0.544	0.13	0.1	0.163	0.585	0.28	0.24	0.23	0.776	0.11	0.1	0.273	0.815	0.22	0.24	0.355	0.939	0.13	0.1	0.198	0.731	0.28	0.25	0.26	0.883	-0.13	0.1	0.185	0.408	-0.28	0.21	0.178	0.462	-0.16	0.11	0.131	0.32	-0.31	0.24	0.188	0.455	-0.17	0.11	0.122	0.377	-0.33	0.24	0.165	0.494	-0.18	0.11	0.108	0.396	-0.35	0.24	0.15	0.512	-0.17	0.11	0.122	0.406	-0.34	0.24	0.168	0.521	-0.07	0.09	0.492	0.657	-0.09	0.18	0.611	0.789	-0.14	0.1	0.172	0.388	-0.2	0.2	0.315	0.596	-0.15	0.11	0.155	0.44	-0.21	0.21	0.317	0.672	-0.17	0.11	0.122	0.566	-0.25	0.22	0.255	0.759	-0.15	0.11	0.175	0.628	-0.2	0.22	0.368	0.801
HS3ST1	15497_9	3	Heparan sulfate glucosamine 3-O-sulfotransferase 1	O14792	9957	20	PASS	0	0.05	0.971	0.983	-0.02	0.23	0.944	0.967	0	0.06	0.944	0.966	-0.04	0.25	0.879	0.928	0.01	0.06	0.853	0.909	0.02	0.25	0.948	0.979	0.02	0.06	0.72	0.855	0.05	0.26	0.859	0.948	0.02	0.06	0.74	0.872	0.02	0.26	0.945	0.984	0.143377	0.04	0.08	0.669	0.822	0.08	0.36	0.817	0.935	0.07	0.09	0.42	0.656	0.22	0.39	0.574	0.818	0.07	0.09	0.433	0.809	0.27	0.4	0.499	0.911	0.09	0.1	0.329	0.855	0.37	0.41	0.367	0.939	0.12	0.1	0.232	0.759	0.44	0.41	0.281	0.898	0.11	0.1	0.25	0.484	0.59	0.47	0.213	0.503	0.09	0.11	0.411	0.616	0.56	0.51	0.27	0.539	0.13	0.11	0.229	0.498	0.78	0.54	0.149	0.48	0.13	0.11	0.239	0.53	0.71	0.54	0.189	0.545	0.13	0.11	0.248	0.529	0.67	0.53	0.206	0.552	-0.13	0.1	0.162	0.335	-0.6	0.42	0.154	0.397	-0.17	0.1	0.092	0.275	-0.76	0.45	0.0897	0.34	-0.19	0.11	0.0831	0.357	-0.8	0.46	0.0844	0.452	-0.18	0.11	0.114	0.559	-0.8	0.47	0.0897	0.657	-0.2	0.11	0.0806	0.521	-0.89	0.47	0.0592	0.595
NPS	6390_18	3	Neuropeptide S	P0C0P6	594857	0.005	PASS	0	0.06	0.972	0.983	-0.04	0.26	0.867	0.917	-0.01	0.07	0.883	0.926	-0.05	0.28	0.87	0.923	0.05	0.07	0.429	0.608	0.17	0.29	0.569	0.771	0.05	0.07	0.486	0.709	0.16	0.29	0.593	0.828	0.05	0.07	0.439	0.685	0.17	0.3	0.559	0.82	0.695077	-0.04	0.09	0.699	0.84	-0.09	0.44	0.84	0.943	-0.01	0.1	0.944	0.975	0.03	0.48	0.947	0.986	0.06	0.1	0.552	0.866	0.32	0.5	0.519	0.918	0.05	0.11	0.644	0.937	0.29	0.51	0.575	0.976	0.05	0.11	0.65	0.936	0.25	0.52	0.622	0.97	-0.02	0.1	0.859	0.93	-0.09	0.42	0.821	0.917	0.01	0.11	0.95	0.975	0	0.45	0.992	0.997	0.03	0.11	0.814	0.918	0.05	0.47	0.922	0.968	0.03	0.11	0.77	0.895	0.07	0.47	0.874	0.95	0.03	0.11	0.772	0.892	0.08	0.47	0.869	0.947	0.05	0.1	0.626	0.762	0.17	0.48	0.714	0.852	-0.03	0.11	0.796	0.889	-0.19	0.52	0.719	0.868	0.08	0.12	0.531	0.757	0.25	0.55	0.65	0.851	0.05	0.12	0.695	0.891	0.15	0.57	0.791	0.938	0.07	0.12	0.589	0.85	0.23	0.57	0.691	0.912
PPP3CA PPP3R1	4903_72	1	Calcineurin	Q08209 P63098	5530 5534	20	PASS	0	0.05	0.972	0.983	0.02	0.06	0.8	0.874	0.04	0.06	0.467	0.586	0.05	0.07	0.479	0.638	0.03	0.06	0.563	0.714	0.04	0.07	0.578	0.777	0.05	0.06	0.388	0.628	0.05	0.07	0.445	0.735	0.04	0.06	0.492	0.721	0.05	0.07	0.518	0.8	0.929202	-0.02	0.09	0.822	0.907	0	0.09	0.961	0.987	0.03	0.09	0.715	0.858	0.05	0.1	0.635	0.853	-0.01	0.1	0.924	0.98	0.01	0.1	0.908	0.994	0.01	0.1	0.882	0.974	0.02	0.11	0.829	0.992	-0.01	0.1	0.931	0.983	0	0.11	0.998	0.999	0	0.1	0.986	0.994	0.06	0.12	0.622	0.82	0.02	0.11	0.852	0.922	0.06	0.13	0.624	0.812	0.03	0.11	0.787	0.904	0.06	0.13	0.648	0.851	0.05	0.11	0.629	0.821	0.09	0.13	0.482	0.769	0.06	0.11	0.575	0.779	0.11	0.14	0.409	0.711	0.03	0.1	0.778	0.87	0.01	0.11	0.928	0.964	0.07	0.1	0.495	0.688	0.04	0.12	0.719	0.868	0.09	0.11	0.392	0.669	0.07	0.13	0.597	0.83	0.09	0.11	0.419	0.776	0.06	0.13	0.657	0.901	0.07	0.11	0.507	0.819	0.04	0.13	0.744	0.928
PPIL1	9884_8	3	Peptidyl-prolyl cis-trans isomerase-like 1	Q9Y3C6	51645	20	PASS	0	0.05	0.972	0.983	-0.03	0.11	0.765	0.852	0.02	0.06	0.727	0.809	0.01	0.12	0.923	0.957	0.03	0.06	0.561	0.713	0.04	0.12	0.739	0.876	0.05	0.06	0.43	0.667	0.06	0.12	0.61	0.837	0.04	0.06	0.47	0.707	0.06	0.12	0.654	0.869	0.668701	-0.05	0.09	0.564	0.749	-0.14	0.16	0.382	0.686	-0.03	0.09	0.759	0.88	-0.1	0.18	0.572	0.817	-0.04	0.1	0.707	0.925	-0.1	0.19	0.581	0.942	-0.02	0.1	0.817	0.97	-0.08	0.19	0.677	0.988	-0.05	0.1	0.647	0.935	-0.13	0.2	0.525	0.964	0.03	0.1	0.761	0.874	0.08	0.21	0.686	0.855	0.08	0.11	0.459	0.657	0.18	0.23	0.423	0.667	0.12	0.11	0.281	0.55	0.26	0.24	0.267	0.596	0.14	0.11	0.216	0.513	0.3	0.24	0.201	0.552	0.15	0.11	0.194	0.48	0.32	0.24	0.176	0.526	0.03	0.09	0.764	0.86	0.03	0.19	0.861	0.931	0.04	0.1	0.721	0.843	0.05	0.21	0.808	0.912	0.05	0.11	0.614	0.807	0.08	0.21	0.721	0.883	0.05	0.11	0.657	0.877	0.06	0.22	0.801	0.941	0.05	0.11	0.656	0.879	0.06	0.22	0.802	0.948
VEGFB	9453_12	3	Vascular endothelial growth factor B	P49765	7423	20	PASS	0	0.05	0.972	0.983	-0.03	0.13	0.823	0.888	0	0.06	0.995	0.997	-0.03	0.14	0.817	0.89	-0.02	0.06	0.767	0.854	-0.03	0.14	0.859	0.939	-0.01	0.06	0.909	0.957	0	0.14	0.998	0.999	0.01	0.06	0.889	0.948	0.04	0.15	0.808	0.928	0.501687	-0.07	0.08	0.387	0.607	-0.05	0.21	0.808	0.933	-0.11	0.09	0.24	0.478	-0.1	0.22	0.636	0.854	-0.15	0.1	0.112	0.513	-0.16	0.23	0.494	0.91	-0.16	0.1	0.0973	0.65	-0.19	0.23	0.417	0.948	-0.15	0.1	0.13	0.664	-0.2	0.24	0.404	0.93	0.08	0.1	0.379	0.597	0.08	0.2	0.695	0.859	0.1	0.11	0.328	0.543	0.15	0.21	0.485	0.715	0.1	0.11	0.341	0.599	0.18	0.22	0.408	0.711	0.13	0.11	0.256	0.543	0.2	0.22	0.355	0.677	0.16	0.11	0.166	0.457	0.28	0.23	0.224	0.568	0	0.1	0.97	0.983	-0.13	0.27	0.618	0.793	0.03	0.1	0.801	0.892	-0.16	0.28	0.566	0.777	0.03	0.11	0.797	0.909	-0.11	0.3	0.716	0.88	0.05	0.11	0.662	0.879	0	0.31	0.994	0.999	0.06	0.11	0.618	0.861	0.04	0.32	0.899	0.972
PIP4K2B	18232_42	3	Phosphatidylinositol 5-phosphate 4-kinase type-2 beta	P78356	8396	20	PASS	0	0.05	0.973	0.983	0.02	0.09	0.845	0.9	0.01	0.06	0.869	0.916	0.04	0.1	0.671	0.792	0	0.06	0.934	0.961	0.03	0.1	0.749	0.881	0.02	0.06	0.779	0.888	0.05	0.1	0.635	0.852	0.01	0.06	0.873	0.94	0.04	0.1	0.702	0.889	0.101413	-0.12	0.09	0.156	0.348	-0.14	0.14	0.287	0.603	-0.13	0.09	0.16	0.375	-0.14	0.14	0.331	0.651	-0.14	0.1	0.157	0.577	-0.15	0.15	0.306	0.825	-0.12	0.1	0.213	0.774	-0.14	0.15	0.372	0.939	-0.16	0.1	0.118	0.649	-0.18	0.16	0.243	0.878	0.12	0.1	0.229	0.461	0.18	0.18	0.303	0.59	0.16	0.11	0.132	0.321	0.25	0.19	0.191	0.459	0.15	0.11	0.167	0.431	0.23	0.2	0.24	0.573	0.16	0.11	0.142	0.429	0.26	0.2	0.186	0.543	0.18	0.11	0.1	0.382	0.3	0.2	0.134	0.483	0.08	0.1	0.424	0.602	0.12	0.17	0.465	0.682	0.08	0.1	0.408	0.617	0.15	0.17	0.4	0.661	0.1	0.11	0.351	0.636	0.17	0.18	0.364	0.704	0.1	0.11	0.38	0.746	0.14	0.19	0.454	0.834	0.09	0.11	0.418	0.766	0.12	0.19	0.509	0.859
PDCD5	12517_52	3	Programmed cell death protein 5	O14737	9141	20	PASS	0	0.05	0.973	0.983	0.01	0.13	0.91	0.946	0.02	0.06	0.676	0.768	0.07	0.14	0.587	0.727	0.01	0.06	0.813	0.885	0.06	0.14	0.69	0.846	0.01	0.06	0.89	0.948	0.04	0.14	0.764	0.912	-0.02	0.06	0.797	0.903	-0.02	0.15	0.911	0.968	0.444365	-0.07	0.09	0.424	0.638	-0.14	0.21	0.505	0.774	-0.06	0.09	0.496	0.713	-0.11	0.22	0.614	0.843	-0.09	0.1	0.37	0.781	-0.17	0.23	0.457	0.891	-0.08	0.1	0.435	0.89	-0.15	0.24	0.526	0.973	-0.12	0.1	0.237	0.76	-0.25	0.25	0.306	0.906	0.03	0.1	0.754	0.869	0.06	0.23	0.801	0.907	0.08	0.11	0.467	0.664	0.15	0.25	0.536	0.75	0.11	0.11	0.339	0.597	0.23	0.25	0.365	0.68	0.1	0.11	0.387	0.648	0.22	0.26	0.399	0.704	0.09	0.11	0.417	0.666	0.2	0.26	0.438	0.731	0.07	0.1	0.469	0.638	0.17	0.23	0.452	0.675	0.1	0.1	0.334	0.56	0.24	0.25	0.335	0.613	0.06	0.11	0.571	0.779	0.15	0.26	0.573	0.817	0.04	0.11	0.7	0.893	0.1	0.26	0.718	0.918	0.02	0.11	0.868	0.961	0.03	0.27	0.921	0.979
STX2	7738_299	3	Syntaxin-2	P32856	2054	20	FLAG	0	0.05	0.973	0.983	-0.04	0.27	0.888	0.932	-0.09	0.06	0.122	0.214	-0.43	0.3	0.151	0.3	-0.09	0.06	0.138	0.298	-0.42	0.31	0.169	0.412	-0.08	0.06	0.213	0.454	-0.37	0.31	0.228	0.557	-0.06	0.06	0.309	0.571	-0.29	0.31	0.355	0.691	0.264654	0.11	0.08	0.189	0.393	0.77	0.53	0.146	0.417	0.03	0.09	0.727	0.866	0.32	0.59	0.581	0.823	0.05	0.1	0.58	0.879	0.5	0.59	0.392	0.865	0.05	0.1	0.604	0.93	0.53	0.61	0.379	0.939	0.06	0.1	0.554	0.909	0.6	0.61	0.329	0.913	-0.08	0.1	0.408	0.623	-0.34	0.46	0.457	0.713	-0.17	0.11	0.106	0.288	-0.6	0.5	0.229	0.5	-0.18	0.11	0.101	0.347	-0.6	0.51	0.241	0.574	-0.18	0.11	0.0934	0.377	-0.66	0.51	0.193	0.546	-0.16	0.11	0.136	0.42	-0.55	0.51	0.283	0.613	-0.05	0.1	0.576	0.727	-0.43	0.46	0.348	0.597	-0.16	0.11	0.126	0.327	-0.84	0.52	0.107	0.367	-0.19	0.11	0.086	0.362	-1.03	0.55	0.0621	0.414	-0.12	0.12	0.305	0.704	-0.71	0.56	0.199	0.739	-0.11	0.12	0.359	0.737	-0.66	0.56	0.238	0.747
GMFG	13062_4	3	Glia maturation factor gamma	O60234	9535	20	FLAG	0	0.05	0.973	0.983	-0.01	0.07	0.929	0.958	-0.02	0.06	0.773	0.844	-0.02	0.08	0.758	0.852	-0.04	0.06	0.496	0.663	-0.06	0.08	0.465	0.694	-0.02	0.06	0.679	0.833	-0.03	0.08	0.658	0.864	-0.03	0.06	0.561	0.77	-0.05	0.08	0.542	0.815	0.0282922	-0.16	0.08	0.0606	0.188	-0.19	0.1	0.0669	0.26	-0.19	0.09	0.0394	0.157	-0.22	0.11	0.0485	0.238	-0.16	0.1	0.0853	0.466	-0.2	0.12	0.0892	0.581	-0.15	0.1	0.114	0.675	-0.19	0.12	0.121	0.797	-0.18	0.1	0.0622	0.545	-0.22	0.12	0.0679	0.703	0.15	0.1	0.116	0.314	0.19	0.14	0.191	0.479	0.16	0.1	0.132	0.32	0.2	0.15	0.196	0.464	0.09	0.11	0.393	0.639	0.11	0.16	0.495	0.766	0.11	0.11	0.328	0.601	0.13	0.16	0.397	0.703	0.11	0.11	0.328	0.595	0.13	0.16	0.394	0.701	0.1	0.1	0.28	0.475	0.13	0.13	0.333	0.587	0.09	0.1	0.404	0.615	0.12	0.14	0.405	0.666	0.04	0.11	0.688	0.85	0.06	0.15	0.706	0.875	0.05	0.11	0.65	0.874	0.06	0.15	0.68	0.907	0.04	0.11	0.693	0.894	0.05	0.15	0.735	0.925
HNRNPF	9764_79	3	Heterogeneous nuclear ribonucleoprotein F	P52597	3185	20	PASS	0	0.05	0.974	0.984	0.02	0.09	0.851	0.904	0.03	0.06	0.573	0.678	0.07	0.1	0.506	0.661	0.02	0.06	0.784	0.864	0.04	0.1	0.7	0.853	0.02	0.06	0.77	0.884	0.03	0.1	0.767	0.913	0.01	0.06	0.842	0.925	0.02	0.1	0.82	0.935	0.709776	-0.02	0.09	0.783	0.887	0	0.13	0.972	0.991	0.01	0.09	0.89	0.95	0.06	0.15	0.696	0.882	-0.04	0.1	0.71	0.927	-0.01	0.15	0.938	0.998	-0.03	0.1	0.764	0.956	-0.02	0.16	0.923	0.997	-0.06	0.1	0.526	0.905	-0.06	0.16	0.688	0.98	-0.01	0.1	0.915	0.96	-0.03	0.17	0.861	0.935	0.02	0.11	0.858	0.925	-0.01	0.19	0.946	0.979	0.01	0.11	0.893	0.951	-0.02	0.19	0.918	0.966	0.03	0.11	0.762	0.891	0.01	0.19	0.957	0.987	0.06	0.11	0.612	0.801	0.05	0.19	0.813	0.924	0.06	0.1	0.565	0.719	0.12	0.18	0.516	0.72	0.09	0.1	0.398	0.612	0.18	0.19	0.336	0.614	0.11	0.11	0.323	0.611	0.21	0.2	0.299	0.654	0.07	0.11	0.541	0.83	0.13	0.21	0.54	0.859	0.06	0.11	0.572	0.842	0.12	0.21	0.563	0.875
RAB18	12945_33	3	Ras-related protein Rab-18	Q9NP72	22931	20	FLAG	0	0.05	0.975	0.984	0.04	0.13	0.781	0.861	-0.03	0.06	0.622	0.72	-0.04	0.14	0.778	0.865	-0.02	0.06	0.764	0.852	-0.02	0.15	0.895	0.956	0.01	0.06	0.837	0.922	0.05	0.15	0.724	0.896	0.01	0.06	0.843	0.925	0.05	0.15	0.742	0.904	0.364282	-0.07	0.08	0.378	0.601	-0.13	0.2	0.532	0.796	-0.09	0.09	0.339	0.583	-0.16	0.22	0.467	0.752	-0.04	0.1	0.707	0.925	-0.04	0.23	0.848	0.983	-0.01	0.1	0.921	0.985	0.02	0.24	0.94	0.999	-0.03	0.1	0.761	0.96	-0.04	0.24	0.883	0.993	0.11	0.1	0.262	0.498	0.23	0.25	0.353	0.625	0.07	0.1	0.474	0.669	0.16	0.27	0.545	0.757	0.06	0.11	0.577	0.783	0.12	0.27	0.667	0.863	0.07	0.11	0.493	0.731	0.15	0.28	0.578	0.824	0.08	0.11	0.438	0.683	0.18	0.28	0.524	0.788	0.01	0.1	0.911	0.955	0.08	0.24	0.734	0.863	-0.04	0.1	0.683	0.819	-0.05	0.26	0.859	0.938	-0.05	0.11	0.647	0.826	-0.08	0.27	0.778	0.905	-0.01	0.11	0.939	0.982	0.03	0.28	0.918	0.978	0	0.11	0.989	0.997	0.04	0.28	0.877	0.968
WFDC5	6969_14	3	WAP four-disulfide core domain protein 5	Q8TCV5	149708	20	PASS	0	0.05	0.975	0.984	0.1	0.23	0.65	0.767	-0.06	0.06	0.267	0.388	-0.07	0.25	0.777	0.864	-0.07	0.06	0.228	0.406	-0.14	0.26	0.587	0.783	-0.09	0.06	0.121	0.343	-0.22	0.26	0.402	0.71	-0.09	0.06	0.121	0.366	-0.2	0.26	0.444	0.754	0.28322	0.09	0.08	0.279	0.502	0.62	0.34	0.0704	0.269	0.06	0.09	0.53	0.738	0.69	0.36	0.0574	0.262	0.08	0.1	0.43	0.807	0.73	0.38	0.0588	0.509	0.05	0.1	0.614	0.933	0.62	0.39	0.114	0.797	0.06	0.1	0.529	0.905	0.67	0.4	0.0907	0.736	-0.03	0.1	0.768	0.877	-0.13	0.41	0.753	0.885	-0.08	0.1	0.425	0.628	-0.32	0.45	0.47	0.703	-0.09	0.11	0.397	0.642	-0.48	0.46	0.302	0.629	-0.11	0.11	0.311	0.585	-0.55	0.47	0.239	0.589	-0.13	0.11	0.247	0.529	-0.6	0.48	0.21	0.556	-0.1	0.1	0.277	0.472	-0.55	0.47	0.243	0.502	-0.23	0.11	0.0321	0.158	-1.13	0.53	0.0332	0.21	-0.28	0.11	0.0111	0.166	-1.35	0.56	0.0161	0.248	-0.3	0.11	0.00853	0.327	-1.4	0.57	0.0145	0.491	-0.3	0.11	0.00902	0.353	-1.39	0.58	0.0163	0.51
SLC26A11	13502_2	3	Sodium-independent sulfate anion transporter	Q86WA9		20	PASS	0	0.05	0.975	0.985	-0.05	0.12	0.711	0.812	-0.05	0.06	0.376	0.497	-0.15	0.13	0.282	0.452	-0.06	0.06	0.341	0.525	-0.18	0.14	0.188	0.432	-0.09	0.06	0.164	0.4	-0.22	0.14	0.13	0.455	-0.09	0.06	0.137	0.388	-0.24	0.15	0.102	0.445	0.119231	0.04	0.08	0.674	0.825	0.03	0.21	0.899	0.965	0.03	0.09	0.748	0.876	0.11	0.22	0.633	0.852	-0.01	0.1	0.932	0.981	0.03	0.24	0.893	0.992	-0.05	0.1	0.614	0.933	-0.01	0.25	0.954	0.999	-0.04	0.1	0.681	0.939	0	0.25	0.998	0.999	-0.16	0.1	0.0968	0.288	-0.59	0.3	0.0493	0.259	-0.21	0.11	0.0456	0.183	-0.71	0.33	0.0318	0.202	-0.19	0.11	0.0776	0.315	-0.68	0.33	0.0379	0.311	-0.2	0.11	0.0681	0.341	-0.69	0.34	0.0401	0.384	-0.22	0.11	0.0484	0.32	-0.76	0.34	0.0282	0.375	0.09	0.1	0.331	0.524	0.17	0.19	0.378	0.618	-0.02	0.1	0.811	0.898	-0.08	0.2	0.698	0.856	-0.03	0.11	0.767	0.893	-0.12	0.21	0.561	0.811	-0.06	0.11	0.583	0.846	-0.19	0.21	0.383	0.808	-0.08	0.11	0.48	0.805	-0.23	0.22	0.291	0.774
DENR	19287_59	3	Density-regulated protein	O43583	8562	20	PASS	0	0.05	0.975	0.985	0	0.08	0.996	0.998	0.02	0.06	0.668	0.761	0.03	0.09	0.693	0.809	0.02	0.06	0.732	0.833	0.04	0.09	0.701	0.854	0.03	0.06	0.642	0.808	0.05	0.09	0.609	0.836	0.03	0.06	0.623	0.808	0.05	0.09	0.591	0.839	0.764452	-0.03	0.09	0.724	0.854	-0.05	0.13	0.714	0.897	0.02	0.09	0.804	0.907	0.03	0.14	0.849	0.954	0.02	0.09	0.848	0.961	0.02	0.15	0.897	0.994	0.03	0.1	0.796	0.965	0.03	0.15	0.816	0.992	0	0.1	0.965	0.992	-0.01	0.15	0.941	0.995	-0.02	0.1	0.798	0.894	-0.02	0.15	0.913	0.961	0.01	0.11	0.911	0.956	0.03	0.17	0.862	0.945	-0.01	0.11	0.932	0.973	0.01	0.17	0.962	0.985	0.01	0.11	0.902	0.959	0.05	0.17	0.78	0.915	0.04	0.11	0.749	0.879	0.08	0.17	0.635	0.842	0.05	0.09	0.615	0.754	0.07	0.15	0.618	0.793	0.04	0.1	0.688	0.822	0.07	0.16	0.658	0.831	0.06	0.11	0.58	0.785	0.1	0.16	0.543	0.802	0.03	0.11	0.756	0.918	0.06	0.17	0.723	0.919	0.04	0.11	0.683	0.888	0.08	0.17	0.656	0.9
ESRP1	8828_21	3	Epithelial splicing regulatory protein 1	Q6NXG1	54845	20	PASS	0	0.05	0.976	0.985	-0.51	0.33	0.125	0.251	0	0.06	0.985	0.992	-0.46	0.36	0.192	0.35	0	0.06	0.988	0.993	-0.4	0.37	0.277	0.533	0.02	0.06	0.731	0.862	-0.3	0.37	0.417	0.717	0.03	0.06	0.648	0.822	-0.27	0.37	0.471	0.774	0.449419	-0.07	0.08	0.387	0.607	-1.09	0.71	0.126	0.383	-0.06	0.09	0.518	0.727	-0.84	0.8	0.293	0.616	0	0.1	0.974	0.995	-0.43	0.85	0.61	0.947	0.04	0.1	0.667	0.942	-0.2	0.85	0.817	0.992	0.05	0.1	0.63	0.929	-0.11	0.86	0.901	0.993	0	0.1	0.965	0.985	-0.45	0.52	0.384	0.65	-0.05	0.1	0.613	0.77	-0.6	0.56	0.285	0.55	-0.07	0.11	0.5	0.726	-0.59	0.58	0.308	0.635	-0.07	0.11	0.502	0.736	-0.59	0.58	0.311	0.645	-0.06	0.11	0.598	0.792	-0.49	0.58	0.396	0.703	0.09	0.1	0.343	0.534	-0.16	0.53	0.764	0.88	0.12	0.1	0.235	0.457	-0.09	0.54	0.867	0.942	0.11	0.11	0.326	0.613	-0.09	0.56	0.868	0.947	0.11	0.11	0.314	0.706	0.07	0.58	0.907	0.973	0.12	0.11	0.303	0.71	0.02	0.58	0.973	0.99
CT55	9363_11	3	Cancer/testis antigen 55	Q8WUE5	54967	20	PASS	0	0.05	0.976	0.985	-0.2	0.16	0.224	0.376	-0.11	0.06	0.0614	0.128	-0.44	0.19	0.0195	0.0768	-0.13	0.06	0.0275	0.115	-0.47	0.19	0.0162	0.122	-0.16	0.06	0.0109	0.109	-0.47	0.2	0.018	0.213	-0.16	0.06	0.0126	0.131	-0.47	0.2	0.0187	0.24	0.963682	0	0.09	0.988	0.995	-0.15	0.26	0.571	0.823	-0.11	0.09	0.226	0.461	-0.38	0.29	0.193	0.5	-0.13	0.1	0.169	0.596	-0.35	0.31	0.262	0.796	-0.16	0.1	0.118	0.675	-0.33	0.32	0.301	0.925	-0.15	0.1	0.138	0.667	-0.31	0.31	0.32	0.91	-0.01	0.1	0.953	0.979	-0.18	0.38	0.635	0.827	-0.07	0.11	0.527	0.71	-0.31	0.42	0.471	0.703	-0.09	0.11	0.43	0.671	-0.41	0.43	0.351	0.669	-0.1	0.11	0.346	0.615	-0.44	0.44	0.32	0.652	-0.09	0.11	0.428	0.673	-0.39	0.44	0.368	0.682	0.01	0.1	0.885	0.938	-0.31	0.26	0.242	0.501	-0.13	0.11	0.232	0.453	-0.6	0.31	0.0575	0.272	-0.16	0.11	0.155	0.44	-0.6	0.33	0.0698	0.43	-0.2	0.12	0.0875	0.532	-0.65	0.34	0.0593	0.602	-0.22	0.12	0.0648	0.505	-0.69	0.35	0.0494	0.572
XPNPEP1	3481_87	1	Xaa-Pro aminopeptidase 1	Q9NQW7	7511	20	FLAG	0	0.05	0.977	0.985	0.02	0.07	0.809	0.88	-0.02	0.06	0.778	0.847	0	0.08	0.998	0.999	-0.03	0.06	0.651	0.78	-0.02	0.08	0.831	0.922	-0.01	0.06	0.9	0.952	0.01	0.08	0.924	0.974	-0.02	0.06	0.733	0.869	-0.01	0.08	0.923	0.973	0.0154496	-0.16	0.09	0.0538	0.174	-0.17	0.11	0.119	0.37	-0.19	0.09	0.0403	0.159	-0.19	0.12	0.104	0.366	-0.17	0.1	0.0727	0.432	-0.18	0.12	0.14	0.674	-0.16	0.1	0.112	0.675	-0.16	0.13	0.192	0.871	-0.19	0.1	0.0546	0.529	-0.2	0.13	0.11	0.758	0.19	0.1	0.056	0.212	0.29	0.16	0.0673	0.303	0.18	0.11	0.0865	0.263	0.26	0.17	0.122	0.377	0.15	0.11	0.16	0.421	0.22	0.17	0.213	0.549	0.17	0.11	0.132	0.417	0.24	0.17	0.157	0.517	0.16	0.11	0.153	0.442	0.24	0.17	0.168	0.521	0.08	0.09	0.41	0.591	0.1	0.14	0.454	0.676	0.07	0.1	0.493	0.687	0.11	0.15	0.462	0.706	0.05	0.11	0.616	0.808	0.08	0.15	0.593	0.83	0.06	0.11	0.553	0.83	0.09	0.16	0.572	0.873	0.06	0.11	0.555	0.834	0.08	0.16	0.601	0.889
TRIL	6527_1	3	TLR4 interactor with leucine rich repeats	Q7L0X0	9865	20	PASS	0	0.05	0.977	0.986	-0.02	0.16	0.892	0.934	-0.09	0.06	0.115	0.206	-0.28	0.18	0.125	0.264	-0.08	0.06	0.198	0.369	-0.25	0.19	0.189	0.432	-0.07	0.06	0.222	0.464	-0.23	0.19	0.227	0.557	-0.08	0.06	0.191	0.449	-0.26	0.19	0.184	0.543	0.153606	0.11	0.09	0.179	0.382	0.33	0.26	0.193	0.49	0.04	0.09	0.701	0.851	0.12	0.27	0.67	0.871	0.04	0.1	0.649	0.906	0.16	0.29	0.581	0.942	0.06	0.1	0.546	0.923	0.21	0.3	0.487	0.963	0.06	0.1	0.561	0.909	0.18	0.3	0.549	0.969	-0.04	0.1	0.683	0.83	-0.14	0.29	0.621	0.817	-0.17	0.11	0.111	0.294	-0.49	0.34	0.142	0.404	-0.13	0.11	0.266	0.536	-0.33	0.35	0.339	0.661	-0.14	0.11	0.209	0.505	-0.38	0.36	0.289	0.629	-0.14	0.12	0.212	0.498	-0.39	0.36	0.276	0.607	-0.11	0.1	0.232	0.426	-0.43	0.32	0.189	0.442	-0.2	0.11	0.0547	0.207	-0.7	0.37	0.0565	0.269	-0.23	0.11	0.0331	0.267	-0.82	0.37	0.0289	0.309	-0.2	0.11	0.0675	0.502	-0.74	0.38	0.0513	0.591	-0.21	0.11	0.0561	0.487	-0.77	0.38	0.0462	0.568
CD36	2973_15	2	Platelet glycoprotein 4	P16671	948	20	FLAG	0	0.05	0.977	0.986	0.03	0.08	0.703	0.805	-0.02	0.06	0.723	0.805	-0.01	0.09	0.931	0.961	-0.01	0.06	0.818	0.888	0	0.09	0.982	0.992	-0.04	0.06	0.535	0.741	-0.04	0.09	0.699	0.883	-0.04	0.06	0.466	0.704	-0.05	0.09	0.625	0.857	0.535006	-0.02	0.08	0.783	0.887	0.01	0.11	0.918	0.973	-0.08	0.09	0.382	0.625	-0.06	0.12	0.607	0.84	-0.05	0.1	0.63	0.899	-0.02	0.12	0.856	0.984	-0.11	0.1	0.288	0.819	-0.09	0.13	0.458	0.958	-0.14	0.1	0.168	0.695	-0.14	0.13	0.285	0.901	-0.06	0.1	0.544	0.732	-0.08	0.18	0.668	0.845	-0.08	0.1	0.454	0.653	-0.11	0.19	0.552	0.764	-0.09	0.11	0.397	0.642	-0.14	0.2	0.491	0.762	-0.07	0.11	0.515	0.746	-0.1	0.2	0.622	0.846	-0.06	0.11	0.556	0.768	-0.08	0.2	0.682	0.865	0.1	0.1	0.312	0.507	0.17	0.16	0.285	0.542	0.12	0.1	0.22	0.44	0.23	0.17	0.175	0.465	0.12	0.11	0.265	0.559	0.22	0.18	0.213	0.589	0.08	0.11	0.439	0.783	0.16	0.18	0.381	0.808	0.09	0.11	0.417	0.766	0.17	0.18	0.37	0.802
NIP7	12564_9	3	60S ribosome subunit biogenesis protein NIP7 homolog	Q9Y221		20	PASS	0	0.05	0.978	0.986	0.01	0.07	0.932	0.96	0.05	0.06	0.358	0.479	0.07	0.08	0.371	0.542	0.06	0.06	0.337	0.521	0.07	0.08	0.39	0.631	0.09	0.06	0.117	0.338	0.11	0.08	0.157	0.486	0.09	0.06	0.125	0.37	0.11	0.08	0.171	0.532	0.587798	-0.06	0.08	0.494	0.697	-0.06	0.11	0.607	0.843	-0.02	0.09	0.842	0.93	-0.01	0.12	0.942	0.985	-0.03	0.09	0.749	0.938	-0.03	0.12	0.831	0.98	0	0.1	0.983	0.998	0.02	0.13	0.896	0.996	-0.01	0.1	0.906	0.979	0	0.13	0.99	0.999	0.07	0.1	0.487	0.688	0.09	0.13	0.512	0.746	0.14	0.11	0.172	0.373	0.18	0.14	0.202	0.471	0.15	0.11	0.178	0.44	0.18	0.15	0.218	0.552	0.2	0.11	0.0769	0.355	0.24	0.15	0.107	0.462	0.21	0.11	0.0654	0.344	0.25	0.15	0.0924	0.442	0	0.09	0.972	0.984	0.02	0.13	0.873	0.937	0.04	0.1	0.678	0.817	0.08	0.14	0.544	0.76	0.08	0.11	0.468	0.718	0.12	0.14	0.401	0.724	0.09	0.11	0.411	0.77	0.13	0.15	0.363	0.8	0.08	0.11	0.443	0.782	0.13	0.15	0.392	0.813
RAB14	14283_12	3	Ras-related protein Rab-14	P61106	51552	20	PASS	0	0.05	0.978	0.986	0.02	0.13	0.864	0.915	0.01	0.06	0.887	0.928	0.04	0.14	0.79	0.874	0.01	0.06	0.818	0.888	0.03	0.14	0.825	0.919	0.04	0.06	0.529	0.738	0.08	0.14	0.591	0.827	0.03	0.06	0.606	0.798	0.06	0.14	0.682	0.881	0.0679822	-0.05	0.08	0.572	0.754	-0.06	0.22	0.784	0.921	-0.09	0.09	0.331	0.576	-0.19	0.23	0.421	0.722	-0.06	0.09	0.501	0.842	-0.11	0.24	0.635	0.952	-0.04	0.09	0.646	0.937	-0.08	0.24	0.754	0.99	-0.07	0.1	0.461	0.875	-0.12	0.24	0.619	0.97	-0.12	0.1	0.222	0.452	-0.28	0.23	0.226	0.515	-0.08	0.1	0.463	0.661	-0.18	0.24	0.451	0.686	-0.08	0.11	0.457	0.691	-0.24	0.24	0.325	0.646	-0.06	0.11	0.586	0.797	-0.2	0.24	0.412	0.715	-0.05	0.11	0.666	0.837	-0.2	0.24	0.413	0.715	0.18	0.1	0.0551	0.176	0.47	0.25	0.0548	0.232	0.22	0.1	0.03	0.154	0.6	0.26	0.0228	0.172	0.22	0.11	0.0368	0.279	0.59	0.27	0.0313	0.317	0.25	0.11	0.0217	0.433	0.67	0.28	0.0184	0.509	0.25	0.11	0.0231	0.433	0.67	0.29	0.02	0.518
LAT	10551_7	3	Linker for activation of T-cells family member 1	O43561	27040	20	FLAG	0	0.05	0.979	0.986	-0.01	0.04	0.765	0.852	0.01	0.06	0.832	0.885	-0.01	0.04	0.862	0.919	0.02	0.06	0.747	0.844	-0.01	0.04	0.847	0.931	0.04	0.06	0.541	0.745	0.01	0.04	0.887	0.959	0.04	0.06	0.459	0.7	0.01	0.04	0.814	0.931	0.00854512	-0.08	0.08	0.338	0.56	-0.07	0.06	0.255	0.571	-0.1	0.09	0.288	0.532	-0.09	0.07	0.195	0.505	-0.08	0.09	0.377	0.783	-0.08	0.07	0.263	0.796	-0.08	0.09	0.402	0.873	-0.08	0.07	0.28	0.913	-0.07	0.1	0.49	0.887	-0.07	0.07	0.354	0.917	-0.13	0.1	0.175	0.395	-0.12	0.07	0.0932	0.353	-0.13	0.11	0.223	0.432	-0.13	0.08	0.105	0.351	-0.13	0.11	0.257	0.524	-0.13	0.08	0.119	0.446	-0.08	0.11	0.453	0.7	-0.1	0.08	0.207	0.557	-0.09	0.11	0.437	0.682	-0.11	0.08	0.195	0.544	0.25	0.1	0.0108	0.0613	0.17	0.07	0.011	0.0882	0.3	0.1	0.00401	0.0507	0.21	0.07	0.0044	0.0714	0.32	0.11	0.00305	0.101	0.21	0.08	0.00603	0.176	0.32	0.11	0.0047	0.308	0.22	0.08	0.00488	0.395	0.32	0.11	0.00432	0.316	0.22	0.08	0.00464	0.364
MLF1	17820_170	3	Myeloid leukemia factor 1	P58340	4291	0.5	PASS	0	0.05	0.981	0.988	-0.05	0.2	0.811	0.881	-0.05	0.06	0.425	0.544	-0.22	0.22	0.309	0.483	-0.08	0.06	0.178	0.347	-0.34	0.23	0.131	0.363	-0.11	0.06	0.0856	0.29	-0.43	0.23	0.0622	0.342	-0.11	0.06	0.0872	0.315	-0.42	0.23	0.0701	0.391	0.0990341	-0.13	0.09	0.137	0.321	-0.55	0.34	0.109	0.349	-0.22	0.09	0.0168	0.0907	-0.93	0.38	0.0141	0.112	-0.22	0.1	0.0277	0.3	-0.89	0.39	0.0242	0.391	-0.25	0.1	0.0119	0.388	-1.02	0.4	0.011	0.515	-0.27	0.1	0.00846	0.401	-1.07	0.41	0.00889	0.514	0.02	0.1	0.848	0.925	0.01	0.34	0.967	0.985	0.08	0.11	0.471	0.667	0.18	0.37	0.624	0.812	0.02	0.11	0.825	0.923	0.01	0.39	0.973	0.989	0.02	0.11	0.867	0.946	-0.01	0.39	0.981	0.995	0.02	0.11	0.848	0.934	0	0.39	0.997	0.998	0.14	0.1	0.133	0.3	0.47	0.35	0.185	0.439	0.06	0.1	0.547	0.729	0.19	0.38	0.629	0.812	0.02	0.11	0.873	0.947	0.04	0.41	0.92	0.97	-0.03	0.12	0.779	0.928	-0.14	0.42	0.745	0.926	-0.03	0.12	0.828	0.946	-0.1	0.43	0.819	0.953
TMEM234	8107_12	3	Transmembrane protein 234	Q8WY98	56063	20	PASS	0	0.05	0.981	0.988	0.05	0.16	0.756	0.846	-0.03	0.06	0.634	0.732	-0.01	0.17	0.948	0.972	-0.04	0.06	0.487	0.657	-0.02	0.18	0.891	0.955	-0.06	0.06	0.298	0.548	-0.04	0.18	0.83	0.936	-0.05	0.06	0.377	0.631	-0.01	0.18	0.948	0.984	0.00619097	0.04	0.08	0.624	0.792	0.2	0.24	0.414	0.708	0	0.09	0.997	0.999	0.25	0.27	0.362	0.673	0.02	0.1	0.851	0.963	0.31	0.28	0.27	0.799	-0.01	0.1	0.954	0.992	0.3	0.29	0.287	0.919	0.01	0.1	0.882	0.976	0.35	0.29	0.22	0.867	0.19	0.1	0.0453	0.192	0.31	0.25	0.222	0.512	0.17	0.1	0.108	0.29	0.15	0.27	0.575	0.781	0.12	0.11	0.275	0.545	0.1	0.28	0.733	0.893	0.09	0.11	0.413	0.67	0.05	0.28	0.867	0.948	0.08	0.11	0.435	0.68	0.05	0.28	0.863	0.945	-0.24	0.1	0.0142	0.0742	-0.7	0.36	0.0562	0.237	-0.25	0.1	0.018	0.118	-0.77	0.38	0.0443	0.242	-0.26	0.11	0.0183	0.208	-0.87	0.41	0.0326	0.319	-0.27	0.11	0.0162	0.393	-0.89	0.43	0.0383	0.551	-0.26	0.11	0.0204	0.42	-0.86	0.43	0.0466	0.568
CFHR3	16836_1	3	Complement factor H-related protein 3	Q02985	10878	20	PASS	0	0.05	0.982	0.988	-0.04	0.19	0.828	0.89	0.06	0.06	0.297	0.418	0.08	0.2	0.695	0.81	0.04	0.06	0.469	0.646	0.09	0.21	0.674	0.837	0.06	0.06	0.332	0.578	0.14	0.21	0.529	0.79	0.05	0.06	0.394	0.647	0.12	0.22	0.564	0.822	0.298598	-0.03	0.08	0.681	0.83	-0.15	0.27	0.586	0.831	-0.01	0.09	0.909	0.959	-0.09	0.29	0.753	0.911	0.01	0.09	0.925	0.98	0.01	0.31	0.968	0.998	0.03	0.1	0.75	0.953	0.07	0.31	0.823	0.992	0.02	0.1	0.824	0.966	0.06	0.31	0.846	0.993	0.12	0.1	0.203	0.43	0.27	0.35	0.44	0.701	0.22	0.11	0.039	0.169	0.46	0.37	0.213	0.482	0.16	0.11	0.14	0.398	0.37	0.38	0.331	0.651	0.15	0.11	0.174	0.464	0.35	0.38	0.36	0.68	0.15	0.11	0.185	0.474	0.32	0.38	0.398	0.704	-0.06	0.1	0.541	0.7	-0.16	0.4	0.697	0.844	0.02	0.1	0.867	0.927	-0.04	0.44	0.936	0.97	0.02	0.11	0.876	0.947	-0.07	0.47	0.88	0.951	0.06	0.11	0.616	0.857	0.06	0.46	0.905	0.973	0.05	0.11	0.659	0.879	0.07	0.47	0.882	0.968
C4A C4B	18821_9	3	C4a anaphylatoxin	P0C0L4 P0C0L5	720 721	0.005	PASS	0	0.05	0.982	0.989	-0.01	0.07	0.855	0.906	0	0.06	0.955	0.974	-0.02	0.07	0.726	0.83	-0.04	0.06	0.463	0.641	-0.07	0.07	0.354	0.605	-0.03	0.06	0.668	0.828	-0.05	0.08	0.517	0.785	-0.02	0.06	0.727	0.867	-0.04	0.08	0.593	0.839	0.633792	-0.06	0.09	0.503	0.705	-0.08	0.12	0.524	0.789	-0.02	0.09	0.851	0.933	-0.03	0.13	0.834	0.947	-0.02	0.1	0.859	0.966	-0.02	0.13	0.907	0.994	0	0.1	0.974	0.996	0.01	0.13	0.937	0.999	-0.01	0.1	0.936	0.985	0	0.14	0.981	0.999	0	0.1	0.96	0.983	-0.03	0.11	0.796	0.905	0	0.1	0.988	0.994	-0.04	0.12	0.727	0.876	-0.05	0.11	0.666	0.832	-0.09	0.13	0.48	0.756	-0.03	0.11	0.804	0.913	-0.07	0.13	0.611	0.841	-0.02	0.11	0.871	0.946	-0.06	0.13	0.667	0.859	0.07	0.1	0.45	0.623	0.06	0.11	0.58	0.766	0.03	0.1	0.787	0.885	0.01	0.12	0.933	0.969	-0.05	0.11	0.656	0.832	-0.08	0.13	0.545	0.804	-0.05	0.11	0.663	0.88	-0.08	0.13	0.537	0.859	-0.04	0.11	0.733	0.91	-0.07	0.13	0.611	0.889
CA1	4969_2	1	Carbonic anhydrase 1	P00915	759	0.5	PASS	0	0.06	0.983	0.989	-0.02	0.11	0.821	0.886	0.02	0.06	0.705	0.791	0.04	0.12	0.766	0.857	0.01	0.06	0.887	0.931	0	0.12	0.996	0.998	-0.05	0.07	0.421	0.658	-0.12	0.13	0.348	0.666	-0.07	0.07	0.329	0.589	-0.14	0.13	0.262	0.615	0.999729	0.02	0.09	0.853	0.923	0.02	0.18	0.922	0.975	0.01	0.1	0.928	0.965	0	0.19	0.982	0.994	-0.03	0.1	0.754	0.939	-0.09	0.21	0.68	0.967	-0.06	0.1	0.548	0.923	-0.15	0.21	0.492	0.963	-0.1	0.11	0.363	0.829	-0.22	0.22	0.311	0.906	-0.01	0.1	0.953	0.979	-0.03	0.19	0.894	0.953	0.03	0.11	0.77	0.872	0.05	0.21	0.818	0.924	0.05	0.12	0.652	0.824	0.08	0.22	0.703	0.879	0.01	0.12	0.963	0.987	0	0.22	0.985	0.996	0.02	0.12	0.868	0.944	0.02	0.22	0.92	0.971	-0.02	0.1	0.859	0.923	-0.05	0.2	0.788	0.892	0.04	0.11	0.716	0.84	0.06	0.21	0.785	0.902	0.01	0.12	0.904	0.96	0	0.22	0.999	1	-0.09	0.12	0.425	0.781	-0.21	0.23	0.365	0.8	-0.11	0.12	0.359	0.737	-0.24	0.23	0.306	0.783
TRABD2A	9401_57	3	Metalloprotease TIKI1	Q86V40	129293	20	FLAG	0	0.05	0.983	0.989	0.01	0.11	0.927	0.957	0.01	0.06	0.897	0.936	0.01	0.12	0.917	0.952	-0.02	0.06	0.701	0.813	-0.05	0.12	0.71	0.859	-0.04	0.06	0.513	0.728	-0.08	0.12	0.524	0.788	-0.03	0.06	0.674	0.837	-0.05	0.13	0.704	0.889	0.754095	0.01	0.08	0.891	0.946	0.06	0.19	0.738	0.907	0.01	0.09	0.893	0.951	0.07	0.2	0.736	0.903	-0.03	0.09	0.741	0.934	-0.02	0.21	0.926	0.997	-0.07	0.1	0.446	0.893	-0.11	0.22	0.614	0.98	-0.1	0.1	0.332	0.814	-0.16	0.22	0.468	0.942	-0.05	0.1	0.576	0.756	-0.14	0.19	0.471	0.722	-0.04	0.1	0.684	0.821	-0.11	0.21	0.598	0.796	-0.06	0.11	0.544	0.757	-0.17	0.21	0.431	0.723	-0.05	0.11	0.647	0.829	-0.13	0.21	0.53	0.8	-0.02	0.11	0.864	0.942	-0.07	0.22	0.749	0.895	0.04	0.09	0.649	0.78	0.1	0.19	0.58	0.766	0.05	0.1	0.594	0.761	0.11	0.2	0.591	0.793	0.04	0.11	0.676	0.843	0.08	0.21	0.692	0.87	0.01	0.11	0.912	0.973	0.01	0.22	0.971	0.991	0.04	0.11	0.746	0.915	0.05	0.22	0.81	0.951
SH3BGRL3	17490_4	3	SH3 domain-binding glutamic acid-rich-like protein 3	Q9H299	83442	20	PASS	0	0.05	0.984	0.99	0.02	0.07	0.805	0.877	0	0.06	0.961	0.977	0.02	0.07	0.741	0.84	-0.01	0.06	0.894	0.936	0.01	0.07	0.873	0.944	0	0.06	0.949	0.974	0.03	0.08	0.715	0.89	0	0.06	0.951	0.979	0.03	0.08	0.741	0.903	0.721373	-0.04	0.09	0.675	0.825	-0.02	0.1	0.862	0.95	-0.04	0.09	0.646	0.816	-0.02	0.11	0.859	0.958	-0.05	0.09	0.586	0.882	-0.03	0.11	0.799	0.977	-0.05	0.1	0.627	0.936	-0.02	0.12	0.855	0.995	-0.06	0.1	0.574	0.912	-0.03	0.12	0.774	0.988	-0.01	0.1	0.899	0.951	0.03	0.13	0.834	0.92	0.03	0.11	0.793	0.883	0.07	0.14	0.621	0.81	0.02	0.11	0.883	0.947	0.05	0.15	0.751	0.904	0.04	0.11	0.689	0.851	0.09	0.15	0.565	0.818	0.05	0.11	0.635	0.818	0.1	0.15	0.496	0.769	0.05	0.1	0.566	0.719	0.06	0.12	0.616	0.793	0.05	0.1	0.657	0.802	0.06	0.13	0.642	0.82	0.04	0.11	0.719	0.867	0.06	0.14	0.674	0.861	0.03	0.11	0.807	0.942	0.04	0.14	0.75	0.926	0.02	0.11	0.854	0.958	0.03	0.14	0.819	0.953
NPPA	5443_62	2	Atrial natriuretic factor	P01160	4878	20	PASS	0	0.05	0.985	0.99	-0.06	0.23	0.797	0.872	0.04	0.06	0.473	0.592	0.16	0.24	0.517	0.672	0.01	0.06	0.886	0.93	0.07	0.25	0.769	0.891	0.02	0.06	0.764	0.88	0.13	0.25	0.602	0.831	0.01	0.06	0.91	0.958	0.11	0.26	0.674	0.878	0.516279	-0.08	0.08	0.366	0.588	-0.09	0.36	0.81	0.933	0	0.09	0.97	0.987	0.31	0.38	0.41	0.714	-0.03	0.1	0.781	0.942	0.25	0.4	0.534	0.922	-0.03	0.1	0.748	0.952	0.27	0.4	0.497	0.963	-0.04	0.1	0.658	0.936	0.25	0.41	0.536	0.965	0.04	0.1	0.677	0.825	-0.12	0.4	0.77	0.894	0.04	0.1	0.736	0.85	-0.16	0.42	0.703	0.861	-0.03	0.11	0.803	0.913	-0.35	0.44	0.428	0.723	-0.01	0.11	0.954	0.983	-0.26	0.44	0.554	0.813	-0.03	0.11	0.814	0.916	-0.29	0.45	0.514	0.779	0.07	0.09	0.465	0.635	0	0.43	0.999	1	0.11	0.1	0.29	0.514	0.18	0.47	0.692	0.852	0.1	0.11	0.341	0.629	0.17	0.49	0.725	0.885	0.11	0.11	0.331	0.715	0.2	0.51	0.687	0.91	0.11	0.11	0.349	0.733	0.2	0.51	0.697	0.913
NUTF2	19219_71	3	Nuclear transport factor 2	P61970	10204	20	FLAG	0	0.05	0.985	0.99	0.04	0.14	0.767	0.853	0.01	0.06	0.81	0.869	0.11	0.16	0.483	0.642	0.04	0.06	0.555	0.708	0.18	0.16	0.27	0.525	0.04	0.06	0.503	0.721	0.17	0.16	0.292	0.614	0.03	0.06	0.605	0.797	0.15	0.17	0.367	0.699	0.930735	0.01	0.09	0.889	0.945	0.03	0.21	0.871	0.953	-0.01	0.09	0.913	0.96	0.01	0.23	0.97	0.99	0	0.1	0.998	0.999	0.05	0.25	0.843	0.982	0.03	0.1	0.765	0.956	0.12	0.25	0.641	0.98	0	0.1	0.995	0.999	0.04	0.26	0.867	0.993	0.03	0.1	0.794	0.892	0.2	0.26	0.431	0.693	0.07	0.11	0.494	0.684	0.33	0.27	0.221	0.492	0.12	0.11	0.277	0.546	0.45	0.28	0.103	0.421	0.12	0.11	0.268	0.549	0.42	0.28	0.133	0.496	0.14	0.11	0.232	0.517	0.44	0.28	0.117	0.464	-0.05	0.1	0.593	0.738	-0.12	0.31	0.699	0.844	-0.01	0.11	0.893	0.939	0.02	0.33	0.963	0.979	-0.01	0.11	0.954	0.979	0.05	0.34	0.895	0.96	-0.03	0.11	0.762	0.922	-0.06	0.36	0.861	0.96	-0.04	0.12	0.742	0.913	-0.08	0.36	0.823	0.955
NATD1	18261_34	3	Protein NATD1	Q8N6N6	256302	20	PASS	0	0.05	0.985	0.99	0.17	0.15	0.247	0.403	0.04	0.06	0.443	0.562	0.28	0.16	0.072	0.183	0.04	0.06	0.518	0.681	0.32	0.16	0.0446	0.214	0.04	0.06	0.484	0.709	0.32	0.17	0.0549	0.33	0.04	0.06	0.528	0.747	0.32	0.17	0.0551	0.356	0.0306567	-0.05	0.08	0.586	0.762	-0.13	0.3	0.657	0.87	-0.03	0.09	0.749	0.877	-0.02	0.32	0.937	0.984	-0.02	0.09	0.809	0.948	-0.04	0.34	0.904	0.994	-0.02	0.1	0.854	0.971	-0.05	0.34	0.879	0.996	-0.02	0.1	0.829	0.967	-0.05	0.34	0.895	0.993	0.19	0.1	0.0494	0.199	0.53	0.24	0.0272	0.189	0.26	0.1	0.0145	0.102	0.66	0.26	0.0123	0.127	0.24	0.11	0.022	0.195	0.68	0.26	0.00951	0.188	0.25	0.11	0.0229	0.256	0.68	0.27	0.0113	0.296	0.26	0.11	0.017	0.254	0.74	0.27	0.00661	0.311	-0.14	0.1	0.159	0.331	0.02	0.23	0.926	0.963	-0.08	0.1	0.445	0.648	0.13	0.25	0.616	0.805	-0.08	0.11	0.445	0.705	0.19	0.26	0.469	0.764	-0.08	0.11	0.454	0.788	0.19	0.27	0.484	0.846	-0.1	0.11	0.371	0.749	0.16	0.27	0.562	0.875
CROT	13929_27	3	Peroxisomal carnitine O-octanoyltransferase	Q9UKG9	54677	20	PASS	0	0.05	0.985	0.99	0.01	0.07	0.858	0.909	-0.01	0.06	0.93	0.957	0	0.08	0.996	0.999	-0.01	0.06	0.839	0.901	-0.01	0.08	0.891	0.955	-0.01	0.06	0.89	0.948	0	0.08	0.959	0.985	-0.01	0.06	0.869	0.938	-0.01	0.08	0.952	0.984	0.742854	-0.04	0.09	0.617	0.787	-0.06	0.11	0.616	0.846	-0.06	0.09	0.5	0.715	-0.09	0.12	0.488	0.767	-0.08	0.1	0.407	0.795	-0.11	0.13	0.402	0.868	-0.09	0.1	0.363	0.866	-0.12	0.13	0.374	0.939	-0.11	0.1	0.268	0.778	-0.15	0.14	0.274	0.89	0.04	0.1	0.68	0.827	0.07	0.14	0.629	0.824	0.05	0.11	0.645	0.796	0.07	0.15	0.638	0.82	0.05	0.11	0.626	0.811	0.07	0.15	0.664	0.861	0.06	0.11	0.56	0.783	0.08	0.15	0.589	0.83	0.07	0.11	0.532	0.752	0.1	0.16	0.527	0.791	0.01	0.1	0.894	0.944	0.06	0.13	0.647	0.81	0.02	0.1	0.87	0.928	0.06	0.14	0.666	0.836	0.02	0.11	0.871	0.947	0.06	0.15	0.682	0.866	0.02	0.11	0.857	0.957	0.07	0.16	0.656	0.901	0.03	0.11	0.814	0.942	0.08	0.16	0.616	0.889
SCARA5	10419_1	3	Scavenger receptor class A member 5	Q6ZMJ2	286133	20	PASS	0	0.06	0.985	0.99	0	0.12	0.995	0.998	-0.03	0.06	0.681	0.77	-0.05	0.14	0.69	0.806	0.02	0.06	0.761	0.851	0.05	0.14	0.744	0.88	0.07	0.07	0.319	0.566	0.15	0.14	0.296	0.618	0.07	0.07	0.256	0.516	0.17	0.15	0.243	0.599	0.757163	-0.03	0.09	0.724	0.854	-0.06	0.21	0.757	0.912	-0.02	0.1	0.802	0.906	-0.05	0.22	0.835	0.947	0.05	0.1	0.604	0.888	0.15	0.24	0.537	0.923	0.11	0.11	0.299	0.829	0.29	0.25	0.24	0.9	0.13	0.11	0.242	0.761	0.32	0.25	0.193	0.855	0.06	0.1	0.553	0.737	0.12	0.23	0.602	0.804	-0.05	0.11	0.666	0.809	-0.12	0.25	0.625	0.813	-0.03	0.12	0.805	0.914	-0.08	0.26	0.752	0.904	-0.01	0.12	0.943	0.98	-0.04	0.26	0.881	0.952	0.01	0.12	0.901	0.959	0.01	0.27	0.967	0.985	-0.02	0.1	0.846	0.914	-0.04	0.21	0.836	0.919	-0.02	0.11	0.879	0.932	-0.04	0.23	0.861	0.941	0.02	0.11	0.874	0.947	0.03	0.24	0.888	0.956	0.08	0.12	0.516	0.821	0.16	0.25	0.525	0.857	0.08	0.12	0.519	0.825	0.15	0.25	0.54	0.869
CDH1	18429_10	3	Cadherin-1	P12830	999	20	FLAG	0	0.05	0.985	0.99	-0.01	0.08	0.882	0.928	-0.03	0.06	0.622	0.72	-0.05	0.09	0.594	0.732	-0.02	0.06	0.761	0.851	-0.04	0.09	0.689	0.846	0.03	0.06	0.639	0.806	0.02	0.09	0.794	0.923	0.03	0.06	0.589	0.789	0.03	0.09	0.751	0.907	0.291419	0.02	0.09	0.844	0.919	0.04	0.14	0.768	0.917	0.05	0.09	0.621	0.799	0.08	0.15	0.596	0.832	0.09	0.1	0.344	0.762	0.13	0.15	0.405	0.871	0.16	0.1	0.119	0.676	0.23	0.16	0.155	0.819	0.17	0.1	0.101	0.634	0.25	0.16	0.124	0.772	-0.12	0.1	0.23	0.461	-0.25	0.16	0.116	0.387	-0.27	0.11	0.0147	0.103	-0.45	0.19	0.0168	0.15	-0.26	0.11	0.021	0.19	-0.42	0.19	0.0303	0.296	-0.26	0.12	0.0238	0.257	-0.42	0.19	0.0304	0.372	-0.26	0.12	0.0274	0.282	-0.41	0.19	0.0306	0.381	0.09	0.1	0.329	0.523	0.14	0.14	0.336	0.588	0.09	0.1	0.371	0.59	0.15	0.15	0.337	0.614	0.06	0.11	0.561	0.773	0.08	0.16	0.593	0.83	0.15	0.11	0.171	0.614	0.2	0.16	0.214	0.739	0.16	0.11	0.156	0.602	0.21	0.16	0.205	0.742
ASPN	6451_64	3	Asporin	Q9BXN1	54829	0.5	PASS	0	0.05	0.986	0.991	0.01	0.21	0.947	0.969	-0.02	0.06	0.756	0.832	-0.06	0.22	0.784	0.87	0.01	0.06	0.813	0.885	0.04	0.23	0.855	0.936	-0.01	0.06	0.838	0.923	-0.06	0.24	0.803	0.925	-0.02	0.06	0.753	0.879	-0.08	0.24	0.728	0.9	0.914001	-0.03	0.09	0.72	0.853	-0.11	0.32	0.734	0.906	-0.02	0.09	0.803	0.906	-0.08	0.35	0.816	0.94	-0.02	0.1	0.859	0.966	-0.08	0.37	0.825	0.98	-0.04	0.1	0.694	0.948	-0.16	0.38	0.675	0.988	-0.06	0.1	0.569	0.909	-0.22	0.37	0.558	0.969	0.04	0.1	0.714	0.848	0.18	0.38	0.643	0.83	0.02	0.11	0.839	0.914	0.1	0.42	0.81	0.919	0.06	0.11	0.612	0.803	0.22	0.43	0.609	0.83	0.05	0.11	0.631	0.821	0.21	0.44	0.628	0.85	0.04	0.12	0.704	0.858	0.17	0.44	0.709	0.877	0.03	0.1	0.773	0.867	0.05	0.39	0.894	0.947	-0.03	0.11	0.798	0.89	-0.16	0.41	0.706	0.861	0.04	0.11	0.708	0.861	0.08	0.44	0.855	0.942	-0.04	0.12	0.755	0.918	-0.21	0.45	0.642	0.895	-0.03	0.12	0.83	0.947	-0.16	0.45	0.715	0.918
TBK1	3400_49	2	Serine/threonine-protein kinase TBK1	Q9UHD2	29110	20	PASS	0	0.05	0.988	0.993	-0.09	0.16	0.569	0.704	0.05	0.06	0.375	0.496	0.04	0.17	0.811	0.886	0.02	0.06	0.672	0.794	-0.01	0.17	0.952	0.98	0.01	0.06	0.882	0.944	-0.03	0.17	0.851	0.945	0	0.06	0.977	0.991	-0.05	0.17	0.787	0.919	0.866893	0.04	0.08	0.649	0.807	0.08	0.22	0.709	0.894	0.08	0.09	0.352	0.596	0.19	0.24	0.441	0.736	0.06	0.09	0.535	0.859	0.16	0.25	0.517	0.918	0.06	0.1	0.523	0.915	0.21	0.25	0.405	0.945	0.04	0.1	0.679	0.939	0.17	0.26	0.52	0.961	-0.04	0.1	0.689	0.834	-0.18	0.34	0.599	0.804	-0.01	0.1	0.935	0.969	-0.09	0.36	0.816	0.922	-0.03	0.11	0.812	0.918	-0.14	0.38	0.708	0.881	-0.03	0.11	0.785	0.904	-0.14	0.38	0.717	0.888	-0.04	0.11	0.709	0.861	-0.18	0.38	0.629	0.838	0	0.09	0.989	0.993	-0.26	0.27	0.35	0.598	0.07	0.1	0.523	0.71	-0.07	0.28	0.8	0.907	0.03	0.11	0.8	0.91	-0.13	0.3	0.654	0.853	-0.03	0.11	0.78	0.929	-0.29	0.31	0.35	0.792	-0.02	0.11	0.837	0.949	-0.27	0.32	0.403	0.813
RUVBL1	12365_108	3	RuvB-like 1	Q9Y265	8607	20	PASS	0	0.05	0.988	0.993	0	0.13	0.977	0.989	-0.01	0.06	0.929	0.957	-0.02	0.14	0.895	0.939	-0.01	0.06	0.922	0.953	-0.01	0.15	0.933	0.971	0.02	0.06	0.686	0.836	0.06	0.15	0.673	0.871	0.02	0.06	0.709	0.856	0.06	0.15	0.679	0.88	0.244175	-0.1	0.09	0.248	0.466	-0.26	0.21	0.223	0.529	-0.09	0.09	0.316	0.561	-0.24	0.23	0.298	0.62	-0.07	0.1	0.444	0.813	-0.19	0.24	0.434	0.884	-0.04	0.1	0.65	0.937	-0.11	0.24	0.644	0.98	-0.07	0.1	0.487	0.886	-0.18	0.25	0.475	0.947	0.07	0.1	0.443	0.657	0.19	0.24	0.426	0.689	0.07	0.1	0.474	0.669	0.18	0.26	0.48	0.711	0.08	0.11	0.481	0.713	0.19	0.27	0.465	0.747	0.1	0.11	0.339	0.611	0.26	0.27	0.329	0.656	0.11	0.11	0.317	0.587	0.28	0.27	0.295	0.623	0.07	0.1	0.43	0.607	0.17	0.23	0.471	0.686	0.05	0.1	0.602	0.766	0.1	0.25	0.68	0.845	0.04	0.11	0.681	0.846	0.08	0.26	0.742	0.889	0.06	0.11	0.567	0.839	0.14	0.26	0.608	0.885	0.07	0.11	0.505	0.818	0.16	0.27	0.54	0.869
ARID1A	9898_161	3	AT-rich interactive domain-containing protein 1A	O14497	8289	20	FLAG	0	0.05	0.989	0.993	-0.07	0.11	0.528	0.674	-0.01	0.06	0.876	0.921	-0.08	0.12	0.492	0.651	-0.01	0.06	0.871	0.92	-0.04	0.12	0.762	0.887	-0.01	0.06	0.835	0.921	-0.04	0.13	0.776	0.917	0	0.06	0.968	0.987	0	0.13	0.999	1	0.717693	-0.04	0.08	0.662	0.816	-0.26	0.19	0.174	0.459	-0.01	0.09	0.914	0.96	-0.21	0.2	0.299	0.623	-0.02	0.1	0.798	0.948	-0.19	0.22	0.383	0.864	-0.04	0.1	0.705	0.951	-0.23	0.22	0.293	0.92	-0.03	0.1	0.79	0.96	-0.22	0.22	0.331	0.914	0.03	0.1	0.726	0.855	-0.02	0.19	0.936	0.973	0.03	0.11	0.807	0.892	0.01	0.21	0.972	0.991	0.01	0.11	0.95	0.978	-0.01	0.22	0.975	0.99	0.01	0.11	0.929	0.974	0.02	0.22	0.935	0.978	0.04	0.11	0.709	0.861	0.1	0.23	0.671	0.861	0.05	0.09	0.584	0.733	0.07	0.18	0.706	0.847	0	0.1	0.991	0.995	-0.01	0.19	0.975	0.987	0.05	0.11	0.648	0.827	0.13	0.2	0.513	0.783	0.05	0.11	0.66	0.878	0.14	0.21	0.51	0.857	0.05	0.11	0.632	0.867	0.15	0.21	0.49	0.854
STX1B	6966_144	3	Syntaxin-1B	P61266	112755	20	PASS	0	0.05	0.989	0.993	0.27	0.29	0.36	0.52	-0.02	0.06	0.692	0.78	0.28	0.31	0.372	0.542	0.03	0.06	0.56	0.712	0.47	0.32	0.142	0.375	0.04	0.06	0.463	0.693	0.52	0.32	0.106	0.421	0.05	0.06	0.429	0.675	0.5	0.32	0.119	0.468	0.300786	0.09	0.08	0.314	0.539	0.46	0.51	0.365	0.673	0.06	0.09	0.546	0.748	0.44	0.57	0.435	0.733	0.13	0.1	0.166	0.592	0.72	0.59	0.223	0.776	0.14	0.1	0.139	0.695	0.71	0.6	0.238	0.9	0.17	0.1	0.0864	0.603	0.81	0.6	0.175	0.838	-0.02	0.1	0.852	0.926	0.41	0.46	0.367	0.638	-0.04	0.11	0.734	0.848	0.47	0.48	0.331	0.59	-0.01	0.11	0.925	0.971	0.53	0.49	0.28	0.608	-0.01	0.11	0.951	0.981	0.55	0.49	0.257	0.606	0	0.11	0.983	0.993	0.54	0.49	0.265	0.603	-0.09	0.1	0.319	0.514	-0.18	0.56	0.752	0.874	-0.11	0.1	0.273	0.498	-0.18	0.59	0.76	0.891	-0.04	0.11	0.693	0.852	0.13	0.6	0.831	0.931	-0.03	0.11	0.799	0.94	0.3	0.61	0.624	0.887	-0.04	0.11	0.688	0.891	0.19	0.62	0.757	0.935
SEMA3G	5628_21	3	Semaphorin-3G	Q9NS98	56920	0.5	PASS	0	0.05	0.989	0.993	0.02	0.18	0.918	0.951	-0.03	0.06	0.565	0.671	-0.06	0.19	0.758	0.852	-0.05	0.06	0.383	0.564	-0.09	0.2	0.656	0.826	-0.01	0.06	0.93	0.968	0.04	0.2	0.856	0.947	-0.01	0.06	0.923	0.965	0.03	0.2	0.896	0.962	0.102507	-0.14	0.08	0.096	0.255	-0.59	0.31	0.053	0.226	-0.19	0.09	0.0421	0.163	-0.7	0.33	0.0355	0.201	-0.17	0.1	0.0672	0.424	-0.69	0.35	0.0479	0.486	-0.12	0.1	0.224	0.784	-0.55	0.35	0.122	0.797	-0.1	0.1	0.296	0.79	-0.52	0.35	0.143	0.794	0.1	0.1	0.285	0.521	0.43	0.32	0.179	0.465	0.07	0.1	0.498	0.686	0.34	0.34	0.314	0.574	0.03	0.11	0.816	0.919	0.25	0.35	0.483	0.757	0.04	0.11	0.687	0.849	0.29	0.36	0.422	0.723	0.04	0.11	0.685	0.847	0.31	0.36	0.389	0.697	0.06	0.1	0.508	0.67	0.23	0.31	0.449	0.672	0.05	0.1	0.648	0.796	0.17	0.33	0.599	0.796	0.04	0.11	0.751	0.882	0.19	0.35	0.58	0.82	0.1	0.11	0.397	0.756	0.4	0.36	0.271	0.762	0.08	0.11	0.475	0.801	0.33	0.36	0.358	0.8
ELK1	10006_25	3	ETS domain-containing protein Elk-1	P19419	2002	20	PASS	0	0.05	0.99	0.994	-0.09	0.19	0.646	0.763	0.03	0.06	0.586	0.689	0.01	0.2	0.95	0.972	0	0.06	0.977	0.988	-0.07	0.21	0.745	0.88	0	0.06	0.952	0.975	-0.08	0.21	0.723	0.896	-0.01	0.06	0.927	0.966	-0.08	0.21	0.71	0.892	0.300612	-0.06	0.09	0.454	0.664	-0.28	0.32	0.382	0.686	-0.07	0.09	0.434	0.666	-0.3	0.35	0.391	0.697	-0.1	0.1	0.316	0.735	-0.34	0.36	0.338	0.841	-0.12	0.1	0.225	0.785	-0.43	0.37	0.241	0.9	-0.15	0.1	0.133	0.665	-0.54	0.37	0.153	0.81	-0.03	0.1	0.726	0.855	-0.38	0.37	0.312	0.597	0.06	0.11	0.567	0.739	-0.06	0.39	0.877	0.948	0.02	0.11	0.837	0.929	-0.15	0.42	0.728	0.891	0.04	0.11	0.725	0.87	-0.09	0.43	0.826	0.931	0.04	0.11	0.706	0.859	-0.07	0.43	0.869	0.947	0.12	0.1	0.229	0.423	0.32	0.29	0.272	0.53	0.14	0.1	0.17	0.386	0.37	0.31	0.229	0.522	0.1	0.11	0.353	0.637	0.25	0.32	0.436	0.745	0.1	0.11	0.348	0.727	0.28	0.33	0.399	0.813	0.12	0.11	0.283	0.7	0.31	0.33	0.347	0.798
LAYN	2635_61	2	Layilin	Q6UX15	143903	20	PASS	0	0.05	0.991	0.994	-0.04	0.22	0.843	0.899	0.01	0.06	0.891	0.93	0.01	0.24	0.966	0.982	0	0.06	0.978	0.988	-0.04	0.25	0.865	0.941	-0.02	0.06	0.785	0.891	-0.1	0.26	0.709	0.887	-0.02	0.06	0.783	0.895	-0.09	0.26	0.713	0.892	0.00736005	0.2	0.09	0.0225	0.0952	0.66	0.33	0.0463	0.209	0.26	0.09	0.00666	0.0511	0.91	0.36	0.0123	0.102	0.22	0.1	0.023	0.284	0.84	0.38	0.0259	0.397	0.21	0.1	0.0384	0.511	0.83	0.39	0.0322	0.652	0.21	0.1	0.0347	0.48	0.84	0.39	0.0327	0.645	-0.22	0.1	0.0277	0.141	-0.98	0.46	0.0311	0.2	-0.24	0.11	0.0274	0.14	-1.06	0.5	0.0348	0.211	-0.22	0.11	0.0479	0.26	-1.01	0.51	0.0478	0.333	-0.21	0.11	0.0585	0.325	-0.98	0.5	0.0521	0.401	-0.21	0.11	0.0594	0.329	-0.98	0.51	0.0559	0.397	-0.06	0.1	0.561	0.715	-0.39	0.43	0.359	0.606	-0.08	0.1	0.411	0.62	-0.51	0.46	0.265	0.555	-0.13	0.11	0.248	0.543	-0.73	0.49	0.135	0.515	-0.16	0.11	0.164	0.606	-0.85	0.5	0.0906	0.658	-0.16	0.11	0.148	0.596	-0.86	0.51	0.0906	0.664
RMDN3	9290_8	3	Regulator of microtubule dynamics protein 3	Q96TC7	55177	20	PASS	0	0.05	0.991	0.994	0	0.19	0.99	0.996	0.01	0.06	0.884	0.927	0	0.2	0.999	0.999	-0.03	0.06	0.6	0.742	-0.06	0.21	0.771	0.892	-0.04	0.06	0.465	0.694	-0.08	0.22	0.713	0.889	-0.04	0.06	0.462	0.702	-0.09	0.22	0.661	0.873	0.273697	-0.09	0.08	0.309	0.533	-0.11	0.3	0.712	0.896	-0.1	0.09	0.28	0.521	-0.15	0.31	0.64	0.854	-0.16	0.09	0.0961	0.485	-0.23	0.33	0.483	0.904	-0.17	0.1	0.0842	0.622	-0.24	0.34	0.48	0.963	-0.19	0.1	0.0525	0.528	-0.3	0.34	0.385	0.927	0.12	0.1	0.22	0.451	0.25	0.31	0.414	0.675	0.13	0.11	0.22	0.429	0.22	0.34	0.511	0.732	0.09	0.11	0.391	0.638	0.17	0.35	0.622	0.835	0.09	0.11	0.426	0.68	0.17	0.35	0.637	0.853	0.12	0.11	0.302	0.573	0.2	0.35	0.562	0.809	0	0.09	0.975	0.985	-0.22	0.38	0.568	0.761	0.04	0.1	0.687	0.821	-0.13	0.41	0.746	0.883	0.01	0.11	0.908	0.961	-0.21	0.43	0.633	0.845	-0.02	0.11	0.878	0.963	-0.29	0.45	0.529	0.857	-0.02	0.11	0.825	0.945	-0.33	0.46	0.472	0.845
GZMH	3373_5	2	Granzyme H	P20718	2999	20	PASS	0	0.05	0.992	0.995	-0.05	0.17	0.767	0.853	0.08	0.06	0.163	0.268	0.16	0.18	0.373	0.543	0.07	0.06	0.252	0.431	0.18	0.19	0.344	0.596	0.08	0.06	0.165	0.4	0.21	0.19	0.265	0.59	0.08	0.06	0.191	0.449	0.21	0.19	0.275	0.63	0.291798	-0.09	0.08	0.285	0.51	-0.28	0.25	0.267	0.582	-0.02	0.09	0.837	0.928	0.01	0.27	0.959	0.988	-0.05	0.09	0.611	0.891	-0.01	0.28	0.977	1	-0.04	0.1	0.641	0.937	-0.01	0.28	0.962	0.999	-0.06	0.1	0.548	0.907	-0.03	0.28	0.907	0.993	0.02	0.1	0.802	0.897	0.25	0.38	0.511	0.746	0.1	0.11	0.365	0.574	0.41	0.4	0.305	0.566	0.12	0.11	0.26	0.529	0.56	0.42	0.186	0.52	0.14	0.11	0.196	0.489	0.58	0.42	0.166	0.524	0.13	0.11	0.236	0.521	0.55	0.42	0.192	0.541	0.11	0.1	0.238	0.432	0.04	0.27	0.87	0.936	0.21	0.1	0.0414	0.178	0.14	0.3	0.635	0.815	0.18	0.11	0.0988	0.381	0.13	0.33	0.702	0.874	0.22	0.11	0.057	0.49	0.22	0.33	0.502	0.853	0.22	0.11	0.0501	0.476	0.26	0.33	0.436	0.828
CAMK2D	3419_49	2	Calcium/calmodulin-dependent protein kinase type II subunit delta	Q13557	817	20	PASS	0	0.05	0.993	0.996	0.01	0.06	0.889	0.933	0.01	0.06	0.917	0.947	0.01	0.06	0.885	0.932	-0.03	0.06	0.601	0.743	-0.03	0.07	0.651	0.825	-0.02	0.06	0.732	0.863	-0.02	0.07	0.815	0.931	-0.01	0.06	0.924	0.965	0	0.07	0.956	0.985	0.71842	-0.02	0.08	0.813	0.904	-0.01	0.1	0.943	0.982	-0.01	0.09	0.922	0.964	0	0.11	0.977	0.993	-0.07	0.09	0.43	0.807	-0.08	0.12	0.512	0.916	-0.08	0.1	0.404	0.876	-0.08	0.12	0.513	0.972	-0.1	0.1	0.301	0.796	-0.1	0.12	0.399	0.928	-0.05	0.1	0.623	0.786	-0.04	0.1	0.687	0.855	-0.03	0.11	0.789	0.882	-0.01	0.11	0.903	0.962	-0.05	0.11	0.615	0.804	-0.05	0.11	0.68	0.868	-0.03	0.11	0.809	0.917	-0.02	0.12	0.881	0.952	0.02	0.11	0.883	0.951	0.03	0.12	0.793	0.917	0.06	0.1	0.501	0.667	0.06	0.1	0.526	0.726	0.06	0.1	0.564	0.74	0.06	0.11	0.608	0.802	0.05	0.11	0.663	0.837	0.04	0.12	0.704	0.874	0.05	0.11	0.663	0.88	0.05	0.12	0.687	0.91	0.07	0.11	0.558	0.835	0.07	0.12	0.57	0.876
DUSP6	12341_8	3	Dual specificity protein phosphatase 6	Q16828	1848	20	FLAG	0	0.05	0.993	0.996	-0.02	0.14	0.88	0.926	0	0.06	0.968	0.982	-0.01	0.15	0.965	0.981	-0.02	0.06	0.72	0.824	-0.04	0.16	0.81	0.911	0	0.06	0.96	0.98	0.02	0.16	0.914	0.972	0.01	0.06	0.907	0.957	0.05	0.16	0.758	0.91	0.140218	-0.03	0.09	0.749	0.868	-0.09	0.32	0.791	0.926	-0.03	0.09	0.734	0.868	-0.09	0.35	0.799	0.93	-0.03	0.1	0.755	0.94	-0.06	0.37	0.868	0.986	0	0.1	0.98	0.997	0.05	0.38	0.895	0.996	-0.03	0.1	0.794	0.96	-0.04	0.38	0.916	0.994	-0.11	0.1	0.255	0.49	-0.46	0.26	0.0752	0.318	-0.06	0.11	0.542	0.721	-0.33	0.27	0.228	0.499	-0.11	0.11	0.313	0.576	-0.45	0.29	0.117	0.443	-0.08	0.11	0.45	0.699	-0.38	0.29	0.183	0.541	-0.07	0.11	0.542	0.76	-0.34	0.29	0.244	0.583	0.14	0.1	0.142	0.311	0.33	0.21	0.107	0.328	0.1	0.1	0.349	0.572	0.29	0.22	0.191	0.483	0.1	0.11	0.36	0.643	0.31	0.23	0.175	0.557	0.1	0.11	0.371	0.741	0.29	0.23	0.205	0.739	0.12	0.11	0.299	0.709	0.36	0.24	0.132	0.698
FLII	12677_164	3	Protein flightless-1 homolog	Q13045	2314	20	PASS	0	0.05	0.993	0.996	0	0.06	0.979	0.99	0.01	0.06	0.82	0.876	0.01	0.06	0.872	0.924	-0.02	0.06	0.795	0.874	-0.02	0.06	0.738	0.876	-0.01	0.06	0.907	0.956	-0.01	0.06	0.858	0.948	0	0.06	0.94	0.974	0	0.06	0.965	0.989	0.527586	-0.06	0.08	0.477	0.684	-0.07	0.1	0.492	0.766	-0.03	0.09	0.733	0.868	-0.04	0.1	0.715	0.89	-0.08	0.09	0.417	0.8	-0.09	0.11	0.395	0.865	-0.07	0.1	0.446	0.893	-0.09	0.11	0.432	0.956	-0.09	0.1	0.358	0.829	-0.11	0.11	0.334	0.914	-0.02	0.1	0.822	0.909	-0.02	0.1	0.867	0.939	0.02	0.1	0.849	0.92	0.03	0.11	0.773	0.902	-0.01	0.11	0.905	0.961	-0.01	0.11	0.929	0.971	0	0.11	0.968	0.987	0.01	0.11	0.936	0.978	0.05	0.11	0.674	0.841	0.05	0.11	0.63	0.839	0.09	0.1	0.336	0.528	0.09	0.1	0.367	0.61	0.07	0.1	0.499	0.691	0.06	0.11	0.559	0.772	0.07	0.11	0.508	0.742	0.06	0.11	0.561	0.811	0.07	0.11	0.537	0.829	0.06	0.11	0.598	0.882	0.08	0.11	0.5	0.816	0.07	0.11	0.544	0.869
MAPT	5854_60	3	Microtubule-associated protein tau	P10636	4137	20	PASS	0	0.05	0.994	0.996	-0.06	0.17	0.742	0.837	0.03	0.06	0.572	0.677	0.01	0.18	0.976	0.987	0.01	0.06	0.879	0.925	-0.05	0.19	0.784	0.899	0.01	0.06	0.897	0.95	-0.06	0.19	0.741	0.901	0	0.06	1	1	-0.09	0.19	0.627	0.857	0.967484	0	0.08	0.982	0.992	0.12	0.28	0.668	0.875	0.02	0.09	0.807	0.909	0.17	0.3	0.572	0.817	-0.01	0.1	0.886	0.968	0.07	0.32	0.835	0.98	0	0.1	0.988	0.999	0.11	0.32	0.738	0.99	-0.01	0.1	0.916	0.983	0.08	0.32	0.804	0.988	0.02	0.1	0.826	0.911	0	0.34	0.993	0.996	0.06	0.1	0.534	0.716	0.12	0.36	0.745	0.886	0.04	0.11	0.74	0.879	0.05	0.38	0.897	0.958	0.05	0.11	0.659	0.836	0.07	0.38	0.863	0.947	0.03	0.11	0.784	0.898	-0.02	0.38	0.958	0.982	0	0.09	0.962	0.978	-0.27	0.29	0.345	0.594	0.04	0.1	0.729	0.848	-0.23	0.3	0.442	0.693	0.03	0.11	0.767	0.893	-0.25	0.32	0.433	0.742	-0.01	0.11	0.933	0.981	-0.34	0.33	0.297	0.766	-0.01	0.11	0.959	0.988	-0.35	0.33	0.298	0.778
RCAN1	13465_5	3	Calcipressin-1	P53805	1827	20	PASS	0	0.05	0.995	0.996	-0.06	0.13	0.663	0.776	-0.06	0.06	0.326	0.448	-0.14	0.14	0.315	0.488	-0.07	0.06	0.236	0.415	-0.17	0.15	0.245	0.498	-0.09	0.06	0.138	0.367	-0.19	0.15	0.224	0.553	-0.09	0.06	0.144	0.394	-0.17	0.15	0.261	0.615	0.787067	0.05	0.08	0.579	0.758	0.01	0.21	0.953	0.986	-0.01	0.09	0.919	0.963	-0.09	0.23	0.705	0.888	-0.07	0.1	0.443	0.813	-0.22	0.24	0.353	0.848	-0.09	0.1	0.371	0.868	-0.24	0.24	0.325	0.934	-0.09	0.1	0.38	0.839	-0.23	0.25	0.352	0.915	-0.03	0.1	0.747	0.865	-0.16	0.22	0.483	0.728	-0.04	0.1	0.688	0.823	-0.13	0.24	0.585	0.788	-0.02	0.11	0.887	0.948	-0.07	0.24	0.781	0.916	-0.04	0.11	0.732	0.875	-0.09	0.25	0.726	0.893	-0.03	0.11	0.804	0.909	-0.05	0.25	0.848	0.939	-0.03	0.1	0.788	0.876	-0.03	0.27	0.915	0.956	-0.13	0.1	0.2	0.42	-0.26	0.3	0.372	0.641	-0.15	0.11	0.168	0.454	-0.32	0.31	0.295	0.652	-0.16	0.11	0.158	0.598	-0.27	0.32	0.402	0.815	-0.17	0.11	0.142	0.595	-0.28	0.32	0.384	0.809
ESRRA	9873_17	3	Steroid hormone receptor ERR1	P11474	2101	20	PASS	0	0.05	0.997	0.998	0.28	0.21	0.183	0.328	0	0.06	0.992	0.997	0.25	0.23	0.281	0.451	0.06	0.06	0.345	0.53	0.41	0.24	0.0813	0.289	0.06	0.06	0.318	0.564	0.41	0.24	0.094	0.406	0.06	0.06	0.327	0.587	0.38	0.25	0.123	0.475	0.842189	0.03	0.09	0.738	0.863	0.53	0.35	0.13	0.389	0.02	0.09	0.837	0.928	0.41	0.38	0.285	0.609	0.05	0.09	0.619	0.896	0.53	0.41	0.191	0.737	0.05	0.1	0.584	0.927	0.5	0.42	0.239	0.9	0.03	0.1	0.755	0.957	0.43	0.43	0.311	0.906	0.02	0.1	0.827	0.911	0.41	0.35	0.233	0.524	0.03	0.1	0.787	0.881	0.53	0.38	0.159	0.427	0.07	0.11	0.53	0.747	0.51	0.39	0.193	0.526	0.07	0.11	0.517	0.747	0.52	0.4	0.189	0.545	0.08	0.11	0.488	0.72	0.45	0.4	0.255	0.596	-0.04	0.1	0.642	0.775	-0.22	0.42	0.601	0.781	-0.04	0.1	0.664	0.806	-0.3	0.44	0.499	0.732	0.08	0.11	0.454	0.711	0.22	0.46	0.629	0.844	0.08	0.11	0.488	0.804	0.2	0.48	0.668	0.902	0.1	0.11	0.382	0.754	0.26	0.48	0.588	0.887
FRS2	13025_4	3	Fibroblast growth factor receptor substrate 2	Q8WU20		20	PASS	0	0.05	0.997	0.998	-0.15	0.25	0.551	0.691	0	0.06	0.961	0.977	-0.15	0.27	0.58	0.721	-0.04	0.06	0.546	0.701	-0.29	0.28	0.285	0.541	-0.04	0.06	0.503	0.72	-0.23	0.29	0.418	0.718	-0.05	0.06	0.408	0.659	-0.32	0.29	0.281	0.635	0.714221	0	0.08	0.988	0.995	-0.27	0.37	0.452	0.735	0.03	0.09	0.703	0.852	-0.07	0.39	0.849	0.954	-0.01	0.09	0.887	0.968	-0.2	0.42	0.634	0.951	-0.02	0.1	0.83	0.971	-0.12	0.45	0.789	0.99	-0.04	0.1	0.655	0.936	-0.18	0.47	0.694	0.981	-0.07	0.1	0.49	0.689	0.06	0.39	0.884	0.95	-0.1	0.1	0.342	0.554	-0.26	0.41	0.519	0.738	-0.12	0.11	0.244	0.512	-0.37	0.4	0.352	0.67	-0.11	0.11	0.285	0.564	-0.33	0.4	0.415	0.717	-0.12	0.11	0.27	0.548	-0.44	0.41	0.288	0.617	0.04	0.1	0.673	0.797	-0.02	0.59	0.97	0.984	0.04	0.1	0.722	0.843	0.08	0.65	0.906	0.958	-0.02	0.11	0.886	0.952	-0.14	0.7	0.846	0.939	-0.04	0.12	0.734	0.91	-0.14	0.75	0.857	0.959	-0.04	0.12	0.72	0.907	-0.18	0.75	0.814	0.951
COL2A1	18875_125	3	Chondrocalcin	P02458	1280	20	FLAG	0	0.05	0.997	0.998	0	0.07	0.999	1	-0.02	0.06	0.753	0.829	-0.03	0.07	0.712	0.82	-0.07	0.06	0.225	0.402	-0.09	0.08	0.213	0.459	-0.09	0.06	0.162	0.398	-0.11	0.08	0.153	0.483	-0.08	0.06	0.209	0.469	-0.1	0.08	0.201	0.561	0.852604	-0.04	0.08	0.641	0.801	-0.06	0.11	0.615	0.845	-0.09	0.09	0.34	0.584	-0.12	0.12	0.325	0.647	-0.12	0.1	0.202	0.64	-0.16	0.13	0.192	0.737	-0.15	0.1	0.125	0.684	-0.2	0.13	0.119	0.797	-0.15	0.1	0.144	0.669	-0.19	0.13	0.138	0.785	0.02	0.1	0.814	0.903	0.02	0.12	0.865	0.938	0.02	0.1	0.853	0.922	0.01	0.13	0.937	0.976	-0.04	0.11	0.723	0.871	-0.06	0.13	0.67	0.864	-0.04	0.11	0.739	0.88	-0.06	0.13	0.678	0.87	-0.03	0.11	0.775	0.893	-0.05	0.13	0.715	0.881	0.02	0.09	0.802	0.884	0.05	0.12	0.697	0.844	0.03	0.1	0.746	0.86	0.05	0.13	0.718	0.868	-0.05	0.11	0.678	0.844	-0.05	0.14	0.7	0.874	-0.06	0.11	0.594	0.85	-0.07	0.14	0.619	0.887	-0.05	0.12	0.642	0.874	-0.06	0.15	0.674	0.904
SEPT6	17693_2	3	Septin-6	Q14141	23157	20	PASS	0	0.05	0.997	0.998	0.01	0.08	0.924	0.955	-0.02	0.06	0.692	0.78	-0.03	0.09	0.753	0.849	-0.03	0.06	0.586	0.73	-0.04	0.09	0.64	0.817	0	0.06	0.968	0.984	0	0.09	0.993	0.998	-0.01	0.06	0.894	0.951	-0.01	0.09	0.914	0.97	0.000529492	-0.24	0.09	0.0045	0.0311	-0.35	0.12	0.00385	0.0401	-0.29	0.09	0.0021	0.0251	-0.41	0.13	0.00172	0.0301	-0.25	0.1	0.00948	0.193	-0.36	0.14	0.00891	0.254	-0.22	0.1	0.025	0.488	-0.32	0.14	0.0221	0.605	-0.24	0.1	0.0159	0.419	-0.34	0.14	0.0139	0.569	0.19	0.1	0.0527	0.206	0.33	0.16	0.0366	0.22	0.17	0.11	0.103	0.286	0.31	0.18	0.0741	0.3	0.13	0.11	0.238	0.506	0.24	0.18	0.185	0.52	0.15	0.11	0.184	0.473	0.26	0.18	0.152	0.514	0.14	0.11	0.198	0.488	0.25	0.18	0.171	0.523	0.18	0.1	0.0558	0.177	0.33	0.15	0.0339	0.174	0.19	0.1	0.0626	0.222	0.34	0.17	0.041	0.234	0.17	0.11	0.113	0.398	0.31	0.17	0.0788	0.446	0.19	0.11	0.076	0.517	0.34	0.18	0.0524	0.591	0.2	0.11	0.0747	0.515	0.35	0.18	0.05	0.572
DAPK2	4355_13	1	Death-associated protein kinase 2	Q9UIK4	23604	20	PASS	0	0.05	0.998	0.999	0.01	0.11	0.937	0.963	0.01	0.06	0.83	0.884	0.02	0.11	0.855	0.915	-0.01	0.06	0.874	0.923	-0.02	0.12	0.879	0.947	-0.01	0.06	0.934	0.969	-0.01	0.12	0.922	0.973	0	0.06	0.993	0.997	0.01	0.12	0.966	0.989	0.501883	-0.06	0.08	0.488	0.692	-0.12	0.18	0.485	0.762	-0.03	0.09	0.709	0.855	-0.07	0.19	0.713	0.89	-0.08	0.09	0.381	0.785	-0.17	0.19	0.396	0.865	-0.09	0.1	0.369	0.868	-0.17	0.2	0.394	0.945	-0.11	0.1	0.265	0.778	-0.21	0.2	0.294	0.906	0	0.1	0.962	0.983	0.01	0.2	0.955	0.98	0.02	0.1	0.849	0.92	0.05	0.22	0.81	0.919	0.01	0.11	0.916	0.965	0.04	0.22	0.871	0.952	0.03	0.11	0.784	0.903	0.07	0.23	0.75	0.903	0.06	0.11	0.595	0.791	0.14	0.23	0.557	0.808	0.08	0.09	0.374	0.561	0.15	0.18	0.397	0.634	0.07	0.1	0.478	0.675	0.14	0.2	0.488	0.724	0.08	0.11	0.447	0.706	0.15	0.2	0.458	0.759	0.07	0.11	0.513	0.821	0.12	0.21	0.56	0.869	0.08	0.11	0.475	0.801	0.14	0.21	0.489	0.854
PSMA5	18925_24	3	Proteasome subunit alpha type-5	P28066	5686	20	PASS	0	0.05	0.999	0.999	0.01	0.13	0.929	0.958	-0.02	0.06	0.745	0.824	-0.04	0.14	0.785	0.87	0.02	0.06	0.701	0.814	0.06	0.15	0.659	0.827	0.02	0.06	0.779	0.888	0.05	0.15	0.742	0.901	0.02	0.06	0.75	0.878	0.05	0.15	0.73	0.9	0.667521	0.07	0.09	0.434	0.647	0.14	0.21	0.505	0.774	0.06	0.09	0.534	0.739	0.09	0.23	0.679	0.876	0.05	0.1	0.624	0.896	0.06	0.24	0.817	0.978	0.04	0.1	0.679	0.944	0.04	0.24	0.878	0.996	0.03	0.1	0.782	0.96	0.01	0.24	0.975	0.997	-0.02	0.1	0.832	0.915	0	0.23	0.992	0.996	-0.07	0.1	0.507	0.694	-0.09	0.24	0.701	0.861	-0.01	0.11	0.931	0.972	0.06	0.26	0.829	0.933	-0.03	0.11	0.815	0.92	0.02	0.26	0.947	0.983	-0.01	0.11	0.913	0.964	0.05	0.26	0.851	0.94	-0.05	0.1	0.626	0.762	-0.14	0.24	0.561	0.755	-0.04	0.1	0.667	0.808	-0.15	0.25	0.549	0.763	0.04	0.11	0.746	0.879	0.05	0.27	0.857	0.942	0.06	0.11	0.607	0.855	0.1	0.28	0.719	0.918	0.07	0.11	0.564	0.837	0.11	0.28	0.701	0.915
HP	3054_3	2	Haptoglobin	P00738	3240	0.005	PASS	0	0.05	0.999	0.999	0.05	0.04	0.214	0.365	0.03	0.06	0.631	0.729	0.07	0.05	0.108	0.239	-0.01	0.06	0.814	0.885	0.04	0.05	0.379	0.623	0.01	0.06	0.885	0.945	0.06	0.05	0.244	0.573	0.01	0.06	0.863	0.936	0.06	0.05	0.259	0.613	0.881955	-0.01	0.09	0.948	0.976	0.02	0.05	0.643	0.865	0.01	0.09	0.918	0.962	0.03	0.06	0.548	0.802	0	0.1	0.992	0.998	0.02	0.06	0.72	0.971	0.02	0.1	0.859	0.971	0.03	0.06	0.665	0.986	0.03	0.1	0.766	0.96	0.02	0.06	0.703	0.984	-0.04	0.1	0.722	0.853	0.1	0.09	0.276	0.564	-0.01	0.11	0.943	0.972	0.12	0.1	0.204	0.472	-0.12	0.11	0.313	0.576	0.05	0.1	0.598	0.825	-0.11	0.12	0.361	0.627	0.07	0.1	0.525	0.797	-0.12	0.12	0.31	0.584	0.06	0.11	0.571	0.812	0.04	0.1	0.673	0.797	0.08	0.11	0.461	0.679	0.08	0.1	0.418	0.626	0.15	0.12	0.207	0.499	0.06	0.11	0.585	0.787	0.11	0.13	0.366	0.704	0.11	0.12	0.339	0.719	0.17	0.13	0.188	0.735	0.11	0.12	0.35	0.733	0.17	0.13	0.176	0.731
DERL1	13393_46	3	Derlin-1	Q9BUN8	79139	20	PASS	0	0.05	1	1	0	0.06	0.934	0.961	0.01	0.06	0.88	0.924	0.01	0.06	0.856	0.916	0.01	0.06	0.931	0.959	0.01	0.06	0.925	0.97	0.03	0.06	0.61	0.79	0.03	0.06	0.61	0.837	0.05	0.06	0.434	0.68	0.05	0.06	0.4	0.724	0.60383	-0.02	0.08	0.851	0.922	-0.02	0.1	0.821	0.937	-0.02	0.09	0.833	0.926	-0.03	0.11	0.793	0.928	-0.05	0.09	0.584	0.881	-0.07	0.11	0.508	0.914	-0.03	0.09	0.723	0.952	-0.05	0.11	0.648	0.98	-0.04	0.09	0.659	0.936	-0.06	0.11	0.591	0.97	-0.05	0.1	0.6	0.77	-0.05	0.1	0.588	0.797	-0.02	0.1	0.868	0.932	-0.01	0.11	0.895	0.959	-0.01	0.11	0.915	0.965	-0.01	0.11	0.91	0.965	0.02	0.11	0.861	0.942	0.02	0.11	0.866	0.948	0.06	0.11	0.573	0.779	0.07	0.11	0.557	0.808	0.08	0.09	0.412	0.594	0.09	0.1	0.368	0.611	0.09	0.1	0.389	0.605	0.1	0.11	0.361	0.63	0.12	0.11	0.27	0.563	0.13	0.11	0.255	0.627	0.14	0.11	0.213	0.651	0.15	0.11	0.2	0.739	0.15	0.11	0.17	0.62	0.17	0.12	0.152	0.717
INS: inverse normalization scaling transformation of protein levels; log2: log2 transformation of protein levels

### Sheet: ST3 Novelty of assoc proteins
Supplementary Table 3. Comparison of incident T2D association results between MEC1 and four other previously published studies.
EntrezGeneSymbol	SeqId	Significant Models	MEC1 Model 1 (N.T2D = 539; N.nd = 1,120): + age, sex, ethnicity				MEC1 Model 5 (N.T2D = 539; N.nd = 1,120): Full				Icelander: AGES-Reykjavik study (N.T2D = 112; N.nd = 2,828): + age, sex		U.S. Black and White: ARIC (N.T2D = 1,435; N.nd = 4,575): + age, sex, race, eGFR		African American: JHS study (N.T2D = 239; N.nd = 1,074): + age, sex, and batch		American and Swedish: FHS and MDCS (N.T2D = 449; N.nd = 2,390): + age, sex, and batch		Novelty	Same Direction
			Beta (INS)	P (INS)	Beta (log2)	P (log2)	Beta (INS)	P (INS)	Beta (log2)	P (log2)	Beta (Box-cox transfromation)	P (P<1.1E-5)	log(HR) (log2, standardized)	P (P<1E-5)	log(HR) (rank normalized)	P (FDR q values <0.05)	log(HR) (rank normalized)	P (P<3.83E-5)		in provided data	in all five data*
MXRA8	10521_10	1,2,3,4,5	-0.83	6.79e-36	-3.08	3.61e-35	-0.44	1.79e-08	-1.61	3.13e-08	-0.635661	7.36e-10	-0.446287	7e-54					Known	Same
ADIPOQ	3554_24	1,2,3,4,5	-0.8	1.3e-34	-1.39	4.15e-33	-0.4	1.27e-07	-0.68	5.36e-07	-0.741932	1.03e-10	-0.494296	5e-65	-0.510826	1.61e-12	-0.627215	4.19279e-27	Known	Same	Same
SLITRK3	10565_19	1,2,3,4,5	-0.77	1.8e-33	-1.2	2.79e-33	-0.47	1.08e-10	-0.73	2.29e-10			-0.494296	3e-63					Known	Same
ADH4	8325_37	1,2,3	0.71	1.53e-29	0.75	2.34e-31	0.32	2.23e-05	0.35	4.95e-06	0.568733	2.81e-08	0.262364	8e-28					Known	Same
HTRA1	15594_47	1,2,3,4	0.69	2.08e-29	2.48	2.66e-30	0.3	3.86e-05	1.09	2.52e-05			0.425268	4e-61					Known	Same
SEZ6L	19563_3	1,2,3	-0.71	2.37e-29	-3.27	1.93e-29	-0.23	0.00229	-1.05	0.00215			-0.356675	2e-36					Known	Same
ACY1	3343_1	1,2,3,4,5	0.72	2.7e-29	0.79	3.74e-27	0.35	2.05e-06	0.37	4.9e-06	0.630058	2.52e-10	0.29267	3e-28	0.451076	1.21e-09	0.481285	1.0168e-18	Known	Same	Same
SCG3	7957_2	1,2,3	-0.7	3.7e-29	-2.32	1.85e-29	-0.24	0.00109	-0.8	0.00126			-0.371064	5e-40					Known	Same
GPD1	13697_51	1,2,3,4,5	0.69	7.86e-29	1	3.54e-27	0.34	3.68e-06	0.47	7.51e-06	0.620482	2.39e-10							Known	Same
IGFBP2	8469_41	1,2,3	-0.7	2.96e-28	-1.1	4.63e-28	-0.23	0.00225	-0.37	0.00222	-1.04075	1.31e-16	-0.478036	6e-61	-0.579818	1.33e-15	-0.459624	2.46984e-15	Known	Same	Same
INHBC	6408_2	1,2,3	0.66	1.08e-27	1.51	4.4e-19	0.26	0.000106	0.55	0.000416	0.724955	4.52e-13	0.385262	2e-40					Known	Same
VOPP1	14618_26	1,2,3,4,5	-0.67	2.67e-27	-1.82	9.94e-25	-0.33	6.59e-06	-0.8	6.59e-05	-0.675852	5.29e-11	-0.430783	1e-40					Known	Same
CADM2	16907_3	1,2,3,4,5	-0.66	1.26e-26	-1.99	6.76e-26	-0.34	2.59e-06	-0.99	5.82e-06			-0.415515	8e-44					Known	Same
IGFBP1	2771_35	1,2,3	-0.66	1.41e-26	-0.69	9.34e-26	-0.25	0.000902	-0.26	0.00145	-0.734462	9.4e-12	-0.430783	3e-69	-0.562119	2.22e-16	-0.430349	1.05169e-15	Known	Same	Same
GHR	2948_58	1,2,3	0.67	1.67e-26	1.75	6.23e-26	0.2	0.00818	0.54	0.00684	0.806928	1.02e-12	0.431782	2e-48	0.530628	2.22e-16	0.413306	7.07865e-15	Known	Same	Same
ADH1A	17396_23	1,2,3	0.64	2.22e-26	0.8	4.2e-27	0.25	0.000365	0.34	6.43e-05			0.262364	3e-35					Known	Same
FBP1	7206_20	1,2,3	0.64	7.34e-26	0.77	1.83e-26	0.29	4.61e-05	0.36	1.48e-05	0.497766	1.03e-06	0.239017	4e-24					Known	Same
APLP1	7210_25	1,2,3	-0.63	1.61e-25	-1.23	6.12e-26	-0.22	0.0031	-0.43	0.00234									Novel
UNC5D	16307_22	1,2,3	-0.62	3.21e-25	-1.5	1.69e-25	-0.26	0.000299	-0.61	0.000302			-0.430783	2e-49					Known	Same
PTPRD	9296_15	1,2,3,4	-0.62	5.35e-25	-1.56	7.86e-25	-0.3	2.75e-05	-0.74	4.59e-05			-0.371064	5e-38					Known	Same
F9	5307_12	1,2,3	0.61	8.8e-25	3.36	2.41e-22	0.22	0.00223	1.08	0.00551			0.285179	2e-18	0.536493	2.22e-16	0.287871	3.83027e-09	Known	Same
PSAT1	18342_2	1,2,3	0.61	3.42e-24	0.76	2.11e-25	0.28	5.89e-05	0.37	1.68e-05			0.270027	8e-29					Known	Same
F9	4876_32	1,2,3	0.6	5.12e-24	3.35	6.43e-21	0.24	0.000483	1.23	0.00138			0.314811	9e-25	0.559616	2.22e-16	0.317646	4.07442e-10	Known	Same
NCAM1	4498_62	1,2	-0.62	5.77e-24	-2.45	3.1e-24	-0.17	0.0241	-0.65	0.0244	-0.582841	1.99e-08			-0.261365	0.000293	-0.377801	2.33338e-13	Known	Same
AKR1D1	18398_1	1,2,3	0.6	1.28e-23	0.79	1.31e-18	0.25	0.000321	0.34	0.000695			0.215111	1e-26					Known	Same
ART3	7970_315	1,2,3	-0.7	1.3e-23	-1.72	1.07e-23	-0.31	0.000108	-0.77	9.64e-05	-0.552415	3.76e-07	-0.400478	4e-40					Known	Same
SHBG	4929_55	1,2	-0.61	5.76e-23	-0.76	5.03e-22	-0.17	0.0215	-0.2	0.0352	-0.633318	8.69e-10	-0.371064	2e-38	-0.462035	2.77e-09	-0.514581	9.91846e-22	Known	Same	Same
GSTA1	17138_8	1,2,3	0.58	1.44e-22	0.92	1.29e-18	0.24	0.000372	0.4	0.000715			0.198851	4e-23					Known	Same
ADH1C	15525_294	1,2,3	0.59	1.62e-22	0.48	4.25e-23	0.24	0.000363	0.21	0.000202			0.239017	2e-22					Known	Same
ADAMTSL2	6379_62	1,2,3,4,5	0.57	2.14e-22	1.68	1.15e-21	0.36	8.18e-08	1.06	6.98e-08	0.493535	6.84e-07	0.24686	2e-26					Known	Same
ALDOB	18185_118	1,2,3	0.58	2.15e-22	0.71	5.56e-23	0.24	0.000492	0.31	0.000212			0.207014	2e-17					Known	Same
RBP5	19241_31	1,2,3	0.57	8.87e-22	1.09	1.1e-20	0.17	0.0111	0.35	0.00891			0.314811	2e-42					Known	Same
NEGR1	13109_82	1,2,3	-0.57	9.58e-22	-3.32	2.14e-20	-0.27	9.4e-05	-1.49	0.000295			-0.287682	5e-26	-0.18633	0.00251	-0.400835	3.23431e-12	Known	Same
FGFR1	5532_53	1,2,3	-0.55	1.26e-21	-2.69	1.55e-21	-0.26	8.58e-05	-1.27	9.96e-05					-0.301105	2.81e-06	-0.353354	7.38053e-10	Known	Same
PTPRS	6049_64	1,2,3,4	-0.56	1.43e-21	-3.02	2.17e-22	-0.29	1.15e-05	-1.6	6.6e-06	-0.58002	5.33e-08	-0.235722	9e-18					Known	Same
WFIKKN2	3235_50	1,2,3	-0.56	1.56e-21	-1.64	2.98e-20	-0.23	0.000742	-0.64	0.00176	-0.653822	1.64e-09	-0.34249	7e-35	-0.430783	2.82e-10	-0.462631	1.29759e-19	Known	Same	Same
HS6ST3	18896_23	1,2	-0.58	1.76e-21	-2.94	1.57e-21	-0.18	0.0125	-0.94	0.00736									Novel
CPM	9416_77	1,2	0.57	1.98e-21	1.95	3.19e-21	0.21	0.00184	0.75	0.00129	0.545495	4.66e-08	0.378436	3e-49					Known	Same
TINAGL1	11192_168	1,2,3	-0.57	2.05e-21	-1.59	6.72e-21	-0.28	0.000101	-0.75	0.000185			-0.34249	1e-31					Known	Same
NCAN	15573_110	1,2,3	-0.57	2.2e-21	-1.2	1.65e-21	-0.25	0.000571	-0.51	0.000678			-0.314711	5e-29					Known	Same
CPLX2	15321_8	1,2,3	-0.57	2.55e-21	-1.4	2.06e-19	-0.27	8.08e-05	-0.63	0.000207									Novel
CRYZL1	9207_60	1,2,3	0.55	2.82e-21	0.86	3.38e-21	0.23	0.00521	0.36	0.00642					0.173953	0.00875	0.301075	4.4384e-08	Known	Same
GUSB	15562_24	1,2,3	0.57	4.16e-21	0.87	4.99e-21	0.29	1.91e-05	0.44	2.53e-05			0.405465	5e-49					Known	Same
SLITRK1	15539_15	1,2	-0.55	7.66e-21	-1.35	1.8e-19	-0.17	0.0127	-0.38	0.0244			-0.385662	3e-30					Known	Same
PRCP	5722_78	1,2,3	0.55	7.8e-21	1.48	7.85e-14	0.25	0.000233	0.52	0.0057			0.336472	1e-25					Known	Same
LECT2	16763_11	1,2	0.55	7.87e-21	1.38	8.83e-20	0.11	0.132	0.24	0.186			0.371564	1e-29					Known	Same
DSG2	9484_75	1,2,3	-0.53	5.05e-20	-1.81	1.27e-18	-0.19	0.00391	-0.63	0.00734	-0.539678	1.84e-07	-0.314711	1e-28					Known	Same
TP53I11	13022_20	1,2,3	0.52	9.27e-20	0.55	4.34e-19	0.18	0.0264	0.18	0.0364									Novel
FAH	11424_4	1,2,3	0.54	9.37e-20	1.16	1.24e-19	0.23	0.000707	0.52	0.000363			0.207014	8e-20					Known	Same
ALB	18380_78	1,2,3	-0.55	1.98e-19	-2.93	3.64e-19	-0.23	0.00159	-1.21	0.0015									Novel
CRP	4337_49	1,2,3	0.54	2.46e-19	0.54	1.56e-21	0.31	2.46e-05	0.32	2.01e-06			0.314811	1e-25	0.425268	1.4e-10	0.371713	5.23741e-14	Known	Same
LRRTM2	6904_14	1,2,3	-0.52	5.04e-19	-1.53	4.95e-19	-0.26	0.000151	-0.74	0.000171									Novel
AGRN	15483_377	1,2,3	0.51	5.67e-19	1.75	4.56e-19	0.19	0.0041	0.68	0.00292			0.285179	4e-29					Known	Same
PCDH10	9018_38	1,2,3	-0.54	8.31e-19	-1.47	1.95e-15	-0.21	0.00249	-0.5	0.0118			-0.400478	6e-34					Known	Same
IGLON5	6478_2	1,2	-0.54	8.51e-19	-1.44	4.1e-19	-0.21	0.00441	-0.56	0.00399									Novel
NOTCH3	5108_72	1,2,3	-0.56	9.48e-19	-2.68	9.66e-19	-0.29	6.02e-05	-1.37	7.5e-05			-0.261365	1e-20	-0.371064	1.28e-07	-0.322001	4.98686e-09	Known	Same
RET	3220_40	1,2	0.58	1.27e-18	1.2	5.46e-18	0.15	0.0606	0.32	0.0514	0.696067	1.42e-11	0.262364	9e-26	0.536493	1.42e-14	0.323007	3.14996e-10	Known	Same	Same
ANTXR1	10464_6	1,2,3	-0.51	1.32e-18	-1.61	3.14e-19	-0.26	0.000252	-0.81	0.000177	-0.517484	2.1e-07							Known	Same
AKR1C4	18397_5	1,2,3	0.53	2.29e-18	0.51	2.77e-19	0.2	0.00358	0.21	0.00108			0.198851	5e-16					Known	Same
RGMB	3331_8	1,2,3	-0.54	2.37e-18	-2.56	1.2e-16	-0.25	0.000371	-1.12	0.000951			-0.314711	2e-28	-0.174353	0.011	-0.402577	1.62814e-14	Known	Same
NTRK3	2658_27	1,2,3	-0.52	3.65e-18	-1.54	4.11e-18	-0.28	0.000106	-0.81	0.000161	-0.517546	1e-06	-0.287682	7e-27	-0.400478	4.7e-10	-0.345793	3.25625e-12	Known	Same	Same
EHMT2	5843_60	1,2,3	-0.51	3.88e-18	-1.18	4.91e-17	-0.18	0.00959	-0.4	0.0138	-0.698677	1.55e-11			-0.400478	6.19e-09	-0.416076	3.22152e-12	Known	Same
SSR1	8106_15	1,2,3	0.49	4.84e-18	0.98	7.04e-08	0.16	0.0181	0.2	0.341									Novel
GLTPD2	7948_129	1,2	0.52	4.84e-18	1.44	2.86e-17	0.09	0.223	0.25	0.236			0.300105	2e-25					Known	Same
TGFBR3	3009_3	1,2,3	-0.5	5.97e-18	-2.41	5.75e-18	-0.25	0.000164	-1.21	0.000141			-0.314711	5e-29	-0.261365	9.77e-05	-0.38885	3.09191e-14	Known	Same
SELE	3470_1	1,2	0.5	6.7e-18	1.07	1.69e-17	0.19	0.00515	0.41	0.00415					0.198851	0.0039	0.353335	1.87861e-11	Known	Same
TMEM132B	8890_9	1,2,3	-0.51	7.94e-18	-1.61	6.1e-18	-0.22	0.00212	-0.67	0.00275									Novel
PCBD1	11313_100	1,2	0.49	1.53e-17	0.88	6.54e-17	0.19	0.0047	0.37	0.00223			0.165514	9e-15					Known	Same
DCUN1D5	8760_10	1,2,3	0.48	1.72e-17	1.26	3.94e-17	0.18	0.0168	0.45	0.024									Novel
BCAN	3461_58	1,2	-0.5	1.85e-17	-1.75	6.43e-17	-0.18	0.00973	-0.6	0.0121					-0.248461	0.000568	-0.370466	9.17647e-13	Known	Same
PLAT	2212_69	1,2	0.49	2.46e-17	0.86	5.8e-16	0.16	0.0185	0.25	0.0355	0.699202	3.16e-11	0.231112	5e-18	0.524729	4.44e-16	0.359646	5.00289e-12	Known	Same	Same
ATP1B2	7218_87	1,2,3	-0.49	2.63e-17	-1.3	1.88e-17	-0.24	0.000675	-0.63	0.000806	-0.454471	6.09e-06	-0.34249	3e-35					Known	Same
FTCD	9213_24	1,2,3	0.5	2.84e-17	0.31	1.76e-18	0.24	0.000278	0.16	0.000135	0.480152	3.53e-06	0.19062	1e-14	0.398776	5.09e-09	0.452506	4.39432e-16	Known	Same	Same
MET	2837_3	1,2,3	-0.48	3.25e-17	-2.21	3.58e-17	-0.21	0.00115	-0.97	0.00114			-0.274437	2e-24			-0.399069	4.93305e-14	Known	Same
ASL	11241_8	1,2,3	0.49	7e-17	0.57	1.79e-13	0.27	5.2e-05	0.29	0.00042	0.475982	1.22e-06							Known	Same
TMCC3	8922_4	1,2,3	0.47	8.86e-17	0.91	8.84e-16	0.16	0.0295	0.29	0.0527			0.215111	2e-19					Known	Same
DKK3	3607_71	1,2	-0.52	9.29e-17	-1.76	1.69e-16	-0.14	0.047	-0.47	0.0541			-0.328504	5e-32	-0.261365	0.00082	-0.35265	1.80254e-11	Known	Same
PTPRU	8337_65	1,2	0.47	1.18e-16	1.13	2.43e-16	0.11	0.103	0.26	0.0956	0.548276	1.84e-07	0.34359	2e-53					Known	Same
PIANP	9599_6	1,2	-0.48	1.29e-16	-1.17	9.05e-15	-0.15	0.0276	-0.34	0.0411									Novel
A4GALT	8759_29	1,2,3	-0.47	1.66e-16	-1.06	2.35e-11	-0.26	7.02e-05	-0.5	0.00137									Novel
LGALS3BP	5000_52	1,2,3	0.49	1.83e-16	0.99	2.64e-16	0.27	7.79e-05	0.55	7.13e-05	0.519917	1.18e-07	0.29267	7e-29	0.336472	6.84e-07	0.390196	2.89673e-15	Known	Same	Same
APOF	12370_30	1,2	-0.47	2.06e-16	-0.59	1.39e-13	-0.1	0.16	-0.09	0.305	-0.748238	5.16e-11	-0.356675	5e-67					Known	Same
NTM	10907_116	1,2,3	-0.48	2.61e-16	-1.2	3.16e-16	-0.26	0.000169	-0.66	0.000178									Novel
HRSP12	14636_25	1,2	0.48	2.72e-16	0.76	1.45e-14	0.1	0.141	0.16	0.171	0.505205	5.24e-07	0.24686	6e-24					Known	Same
AKR7A3	18173_11	1,2,3	0.47	3.39e-16	0.59	6.31e-17	0.22	0.000814	0.29	0.00041									Novel
STX1A	19553_14	1,2	-0.48	6.13e-16	-1.62	1.79e-15	-0.16	0.0167	-0.55	0.0161									Novel
AGER	4125_52	1,2,3,4,5	-0.45	6.35e-16	-0.53	7.74e-16	-0.35	1.5e-07	-0.4	1.82e-07							-0.232188	4.31137e-06	Known	Same
TMEM132D	13416_8	1,2	-0.47	9.54e-16	-0.99	1.19e-14	-0.19	0.00834	-0.39	0.011									Novel
CCDC126	6388_21	1,2,3	-0.46	1.33e-15	-1.15	2.04e-13	-0.19	0.00535	-0.42	0.0186	-0.499425	3.03e-07							Known	Same
TIMP2	2278_61	1,2,3	-0.45	1.56e-15	-2.55	3.25e-15	-0.19	0.00304	-1.07	0.0042			-0.18633	5e-12	-0.314711	3.74e-06	-0.296931	1.12772e-08	Known	Same
QPCTL	8866_53	1,2	-0.47	1.67e-15	-1.49	5.76e-15	-0.18	0.0113	-0.57	0.0101			-0.287682	6e-29					Known	Same
GGT2	6334_9	1,2,3	0.45	2.78e-15	0.68	1.85e-14	0.19	0.0104	0.24	0.0467									Novel
C5orf38	6378_2	1,2,3	0.44	2.92e-15	0.97	1.35e-13	0.1	0.196	0.21	0.213									Novel
ADSSL1	13998_26	1,2,3	0.45	4.14e-15	0.72	2.41e-14	0.23	0.000435	0.34	0.00121	0.557669	4.42e-08	0.198851	3e-19					Known	Same
DCXR	17758_79	1,2,3	0.46	4.41e-15	0.67	9.37e-15	0.26	0.000114	0.37	0.000181			0.207014	1e-17					Known	Same
ANTXR2	15559_5	1,2,3	-0.44	4.67e-15	-1.25	2.36e-14	-0.16	0.0201	-0.41	0.0368									Novel
SDC3	16612_28	1,2	0.45	4.76e-15	1.26	1.26e-13	0.1	0.168	0.23	0.256			0.239017	8e-21					Known	Same
UST	8364_74	1,2	-0.46	5.59e-15	-1.69	3.03e-14	-0.16	0.0244	-0.52	0.0464									Novel
SOD3	5660_51	1,2	-0.48	5.65e-15	-0.28	0.000991	-0.2	0.00388	-0.08	0.35									Novel
NCAM2	6507_16	1,2	-0.44	9.23e-15	-1.17	3.79e-14	-0.17	0.0164	-0.42	0.0203	-0.578398	7.23e-09							Known	Same
IGFBP4	2950_57	1,2	0.45	1.61e-14	1.4	1.58e-12	0.15	0.0227	0.44	0.036	0.461551	6.25e-06	0.231112	4e-17	0.438255	6.68e-11	0.329666	6.08657e-11	Known	Same	Same
SORD	15447_45	1,2	0.45	1.68e-14	0.71	3.64e-13	0.19	0.00306	0.3	0.00583									Novel
GALNT13	10908_2	1,2	-0.44	1.73e-14	-0.58	0.000214	-0.2	0.00109	-0.24	0.107									Novel
LSAMP	2999_6	1,2	-0.46	2.1e-14	-2.44	2.41e-14	-0.02	0.779	-0.13	0.732							-0.35508	6.28605e-10	Known	Same
CES1	15487_164	1,2	0.42	2.67e-14	1.14	9.37e-14	0.08	0.227	0.2	0.269			0.215111	5e-18					Known	Same
ESM1	3805_16	1,2	-0.44	3.61e-14	-1.03	2.99e-10	-0.17	0.00927	-0.31	0.0698					-0.356675	2.46e-07	-0.298138	1.2301e-08	Known	Same
CTSD	5508_62	1,2,3	0.42	3.92e-14	0.71	3.97e-09	0.24	0.000187	0.43	0.00157					0.215111	0.00195			Known	Same
SERPINC1	3344_60	1,2	-0.44	4.1e-14	-2.79	1.59e-13	-0.15	0.0341	-0.91	0.0408			-0.248461	6e-21	-0.446287	2.02e-10	-0.369951	8.08915e-11	Known	Same
SLITRK5	4568_17	1,2	-0.43	4.53e-14	-1.25	1.93e-13	-0.2	0.00308	-0.54	0.00673					-0.274437	4.68e-05	-0.323606	1.00609e-09	Known	Same
ST3GAL1	5657_28	1,2,3	-0.43	6e-14	-1.34	7.51e-13	-0.23	0.000469	-0.68	0.00103	-0.543932	6.88e-08							Known	Same
FABP3	5437_63	1,2	0.47	6.52e-14	0.93	4.6e-14	0.05	0.519	0.1	0.554					0.598837	1.33e-15	0.34367	1.1169e-08	Known	Same
IL1RN	5353_89	1,2	0.42	7.29e-14	1.05	1.47e-10	0.22	0.000565	0.47	0.0115			0.254642	1e-35	0.438255	9.02e-10	0.344658	1.422e-10	Known	Same
AFM	4763_31	1,2	0.42	8.15e-14	1.41	3.35e-10	0.18	0.00482	0.53	0.025	0.552008	5.61e-08	0.336472	1e-30	0.322083	2.46e-06	0.440096	3.37626e-18	Known	Same	Same
SEMA4B	9805_51	1,2	-0.44	8.93e-14	-1.02	4.68e-09	-0.19	0.00519	-0.35	0.044									Novel
STC1	4930_21	1,2,3,4,5	0.42	1.59e-13	1.3	1.04e-13	0.3	2.29e-06	0.91	2.97e-06									Novel
GSN	16607_78	1,2	-0.41	1.89e-13	-2.16	4.09e-13	-0.18	0.00419	-0.96	0.00469			-0.235722	2e-18					Known	Same
C14orf93	6439_59	1,2,3	0.41	2.16e-13	1.13	4.59e-13	0.17	0.00848	0.45	0.0131									Novel
HS6ST2	13524_25	1,2	-0.42	2.24e-13	-1.28	3.54e-10	-0.07	0.322	-0.17	0.421			-0.34249	1e-24					Known	Same
CRYZ	13983_27	1,2,3	0.41	2.26e-13	0.54	3.89e-13	0.25	5.43e-05	0.33	7.2e-05									Novel
KCNE5	8908_14	1,2	-0.42	2.38e-13	-1.44	3.78e-11	-0.15	0.0214	-0.49	0.0407			-0.210721	1e-13					Known	Same
IMPAD1	9231_23	1,2,3	-0.41	2.39e-13	-1.1	1.77e-11	-0.23	0.000557	-0.6	0.00147	-0.528446	5.19e-08							Known	Same
OMG	16908_5	1,2	-0.41	2.87e-13	-0.71	2.76e-13	-0.15	0.0256	-0.26	0.026									Novel
RTN4R	5105_2	1,2	0.41	3.65e-13	1.38	3.34e-13	0.04	0.601	0.15	0.521	0.594519	2.84e-08	0.350657	5e-37	0.470004	9.19e-13	0.21571	1.63819e-05	Known	Same	Same
CDKN3	14178_18	1,2	-0.41	4.22e-13	-0.64	7.27e-06	-0.13	0.037	-0.21	0.105									Novel
RPRD1B	19126_4	1,2	0.41	4.23e-13	1.8	9.07e-09	0.21	0.0012	0.94	0.00668									Novel
ARFIP2	12630_8	1,2,3,4	-0.43	4.82e-13	-1.21	8.3e-13	-0.28	2.32e-05	-0.8	1.5e-05	-0.702639	6.36e-12							Known	Same
SULT2A1	9829_91	1,2	0.41	5.11e-13	0.56	5.85e-12	0.18	0.00452	0.27	0.00343									Novel
NPTXR	15511_37	1,2	-0.4	5.83e-13	-0.79	6.59e-13	-0.15	0.0226	-0.28	0.0256									Novel
NOTCH1	5107_7	1,2	-0.41	6.99e-13	-3.45	5.77e-13	-0.1	0.126	-0.94	0.09							-0.322803	2.13902e-10	Known	Same
DEFB1	6629_3	1,2,3	0.41	7.02e-13	1.16	1.71e-12	0.26	0.0001	0.74	8.78e-05			0.19062	8e-12					Known	Same
EPHB6	5078_82	1,2	-0.4	7.43e-13	-2.12	2.03e-11	-0.17	0.00597	-0.93	0.00615					-0.174353	0.00919	-0.367781	9.9821e-12	Known	Same
CHL1	8958_51	1,2	-0.41	1.15e-12	-1.49	1.9e-12	-0.11	0.0961	-0.41	0.0878	-0.580704	5.17e-09							Known	Same
PCDHGA1	6457_50	1,2	-0.41	1.19e-12	-0.4	7.48e-13	-0.2	0.00247	-0.19	0.00221									Novel
DCUN1D1	17366_6	1,2	0.39	1.31e-12	1.14	1.56e-10	0.01	0.828	0.07	0.708									Novel
NFASC	7179_69	1,2,3	0.4	2.02e-12	1.86	5.44e-10	0.27	3.01e-05	1.3	0.00012			0.173953	1e-15					Known	Same
LRTM1	9368_64	1,2	-0.39	2.06e-12	-1.66	3.98e-07	-0.18	0.00502	-0.83	0.00695									Novel
SERPINE1	2925_9	1,2	0.39	2.75e-12	0.71	6.04e-11	0.11	0.0878	0.19	0.123			0.34359	2e-40	0.231112	0.000593	0.43051	3.30884e-18	Known	Same
RCL	17785_11	1,2,3	0.39	2.87e-12	1.45	1.69e-09	0.2	0.00186	0.66	0.0176									Novel
GAS7	17721_82	1,2,3,4,5	-0.39	2.9e-12	-1.55	3.2e-08	-0.35	3.89e-08	-1.31	9.33e-06									Novel
IL1RAP	14048_7	1,2	-0.41	3.43e-12	-1.41	5.73e-12	-0.07	0.3	-0.28	0.236	-0.580674	1.57e-07							Known	Same
TNFSF12	5939_42	1,2	-0.38	4.67e-12	-1.41	7.08e-10	-0.16	0.0114	-0.57	0.0202					-0.223144	0.00191			Known	Same
CNTN1	2974_61	1,2	-0.41	4.83e-12	-1.7	6.56e-12	-0.17	0.0169	-0.72	0.0143					-0.356675	9.72e-09	-0.271081	2.28514e-07	Known	Same
LRP8	3323_37	1,2	-0.39	4.94e-12	-1.59	7.13e-11	-0.1	0.116	-0.41	0.128					-0.301105	6.53e-06	-0.281926	3.52754e-08	Known	Same
AZGP1	9312_8	1,2	-0.43	5.31e-12	-1.73	2.6e-11	-0.14	0.05	-0.55	0.0721									Novel
NRXN3	16323_8	1,2	-0.4	5.34e-12	-1.07	9.81e-12	-0.16	0.02	-0.41	0.0218									Novel
NEU1	15426_5	1,2	0.38	6.86e-12	0.94	4.18e-09	0.16	0.0127	0.35	0.0562			0.157004	3e-14					Known	Same
CACNA2D3	8885_6	1,2	-0.38	8.48e-12	-1.1	5.1e-11	-0.15	0.0243	-0.37	0.0584									Novel
CHRDL1	3362_61	1,2	-0.43	8.68e-12	-1.65	6.83e-11	-0.16	0.0351	-0.58	0.0421			-0.314711	1e-28	-0.356675	1.85e-06	-0.273127	2.66468e-06	Known	Same
GALE	11457_53	1,2	0.38	9.32e-12	0.86	3.62e-11	0.08	0.222	0.18	0.262									Novel
ALDH1A1	11265_8	1,2,3	0.41	1.05e-11	0.46	3.53e-10	0.2	0.0026	0.23	0.00515			0.165514	3e-11					Known	Same
APOC1	15364_101	1,2,4,5	-0.38	1.06e-11	-2.27	1.18e-11	-0.35	1.87e-07	-2.07	2.18e-07									Novel
TPP1	17691_1	1,2	0.38	1.2e-11	1.12	4.09e-11	0.24	0.000194	0.73	0.000209									Novel
SERPINA1	3580_25	1	-0.38	1.57e-11	-1.33	3.55e-10	-0.04	0.598	-0.13	0.59					-0.301105	7.02e-06			Known	Same
B4GALT6	10832_24	1,2,3	-0.38	1.62e-11	-1.17	1.37e-10	-0.24	0.000269	-0.69	0.0008									Novel
SLITRK6	16916_19	1,2	-0.38	1.78e-11	-1.41	1.67e-08	-0.14	0.0252	-0.4	0.135			-0.261365	4e-16					Known	Same
KRT19	15606_19	1,2,3	0.37	1.94e-11	1.01	7.28e-11	0.14	0.0392	0.38	0.0532									Novel
MATN3	19361_78	1,2	-0.38	1.97e-11	-0.92	2.77e-11	-0.16	0.016	-0.4	0.0126									Novel
NRXN1	5110_84	1,2	-0.38	2.09e-11	-1.07	4.78e-05	-0.14	0.0271	-0.21	0.401	-0.471515	2.39e-06			-0.198451	0.00387	-0.225068	1.32994e-05	Known	Same
ATRN	15499_11	1,2	0.37	2.18e-11	2.04	7.54e-11	0.19	0.00285	1.02	0.00376			0.173953	5e-10					Known	Same
LEPR	5400_52	1,2	-0.38	2.3e-11	-0.76	3.7e-08	-0.21	0.00222	-0.43	0.00864									Novel
MOG	15619_49	1,2,3,4,5	-0.37	2.61e-11	-1.22	2.08e-06	-0.28	5.75e-06	-0.81	0.00212									Novel
ADAMTSL1	16890_37	1,2	-0.41	2.65e-11	-1.02	3.2e-11	-0.13	0.0808	-0.32	0.0851			-0.34249	1e-36					Known	Same
NPTN	7194_36	1,2	-0.38	2.89e-11	-1.01	2.74e-11	-0.16	0.0161	-0.43	0.0152									Novel
SIGLEC7	2742_68	1,2	0.37	4.22e-11	1.34	2.41e-09	0.14	0.0269	0.49	0.0542			0.165514	6e-15	0.277632	1.66e-05	0.290536	7.94353e-09	Known	Same
CD163	5028_59	1,2	0.39	4.37e-11	0.99	1.26e-11	0.18	0.00713	0.47	0.00574					0.231112	0.000539	0.266794	9.05633e-08	Known	Same
CD5	14065_11	1,2,3,4,5	-0.37	5.03e-11	-1.08	6.48e-06	-0.3	2.45e-06	-0.77	0.00184									Novel
KYNU	4559_64	1,2	0.37	5.11e-11	1.14	3.87e-10	0.2	0.00159	0.58	0.00443							0.229971	6.06886e-06	Known	Same
UGDH	17755_5	1,2	0.37	5.23e-11	0.38	3.06e-09	0.2	0.00176	0.2	0.00528			0.157004	4e-12					Known	Same
LEAP2	5708_1	1	0.36	5.88e-11	0.16	0.000266	0.12	0.0567	0.08	0.0764									Novel
CFHR1	15468_14	1,2	0.36	8.93e-11	1.33	3.77e-10	0.15	0.0166	0.53	0.0269			0.239017	3e-15					Known	Same
THBS2	3339_33	1,2	0.36	9.54e-11	0.63	5.24e-11	0.16	0.0131	0.3	0.00634	0.493342	8.11e-07			0.277632	5.17e-05	0.374074	5.12479e-13	Known	Same
TMEM132C	7173_141	1,2	-0.36	1.1e-10	-0.92	2.15e-10	-0.16	0.0173	-0.41	0.0179			-0.223144	1e-20					Known	Same
EPHA10	5076_53	1,2	-0.36	1.14e-10	-0.82	7.6e-05	-0.14	0.0234	-0.28	0.176									Novel
GGH	9370_69	1,2	0.35	1.21e-10	1.2	1.14e-10	0.21	0.00122	0.7	0.00131									Novel
TNFAIP6	5036_50	1,2	-0.37	1.3e-10	-0.82	1.82e-10	-0.08	0.25	-0.16	0.297					-0.385662	2.69e-07	-0.373642	2.34528e-13	Known	Same
NRXN3	5111_15	1,2	-0.37	1.32e-10	-0.99	2.73e-10	-0.15	0.0248	-0.38	0.0341									Novel
ISLR2	13124_20	1,2	-0.35	1.35e-10	-1.06	2.37e-10	-0.15	0.0203	-0.43	0.0276									Novel
LEP	8484_24	1,2	0.48	1.43e-10	0.52	7.64e-13	-0.17	0.103	-0.1	0.318	0.88534	1.13e-12	0.542324	2e-41	0.683097	1.89e-12	0.443241	1.25064e-10	Known	Same	Same
DLK2	9359_9	1,2	-0.36	1.44e-10	-0.88	3.48e-09	-0.13	0.0434	-0.27	0.105									Novel
S100A7	7916_10	1,2,3,4,5	-0.36	1.54e-10	-1.11	2.09e-06	-0.3	1.77e-06	-0.86	0.000233									Novel
CDNF	4962_52	1,2	-0.38	1.67e-10	-1.42	8.02e-08	-0.17	0.01	-0.53	0.0604			-0.301105	2e-16			-0.327606	1.78499e-10	Known	Same
AMY2A	18917_53	1,2	-0.35	2.12e-10	-0.85	1.93e-09	-0.04	0.523	-0.08	0.642									Novel
PHEX	18921_30	1,2	-0.36	2.23e-10	-1.32	1.7e-07	-0.17	0.00753	-0.59	0.0203									Novel
KITLG	9377_25	1,2	-0.35	2.27e-10	-0.99	5.14e-09	-0.17	0.00818	-0.48	0.00973									Novel
NLGN1	15620_4	1,2	-0.37	2.34e-10	-1.29	2.19e-09	-0.13	0.052	-0.39	0.106									Novel
GLUL	19238_12	1,2	0.36	2.41e-10	0.79	4.24e-10	0.24	0.000213	0.54	0.000156									Novel
RARRES2	3079_62	1,2	0.37	2.75e-10	1.22	2.25e-10	0.05	0.485	0.16	0.481					0.314811	2.16e-06	0.350307	2.02384e-12	Known	Same
MBD1	14294_61	1,2	0.36	2.77e-10	0.7	2.52e-10	0.22	0.000638	0.42	0.00071			0.173953	2e-13					Known	Same
CFI	2567_5	1,2	0.36	3.35e-10	2.42	3.69e-10	0.17	0.0124	1.12	0.0103					0.336472	2.07e-06	0.423425	2.90477e-15	Known	Same
APOE	2418_55	1,2,3	0.34	3.51e-10	0.56	7.27e-10	0.06	0.374	0.09	0.45							0.242077	1.18844e-06	Known	Same
CILP2	8841_65	1,2	-0.37	3.55e-10	-0.83	9.18e-10	-0.22	0.00119	-0.49	0.00178									Novel
CD2	7100_31	1,2	-0.38	3.71e-10	-0.24	3.83e-08	-0.1	0.143	-0.05	0.319									Novel
ITIH2	9326_33	1,2	-0.36	3.93e-10	-1.82	1.45e-09	-0.18	0.00888	-1	0.00394									Novel
VIMP	11286_78	1,2	0.34	4.51e-10	0.69	1.42e-08	0.15	0.0269	0.29	0.046									Novel
EPHA5	3806_55	1,2	-0.35	4.67e-10	-1.08	2.33e-07	-0.13	0.036	-0.38	0.0788					-0.287682	6.39e-05			Known	Same
RB1	5024_67	1,2	0.35	4.89e-10	1.16	9.2e-08	0.23	0.00033	0.85	0.000779									Novel
MMP19	6425_87	1,2	0.34	5.02e-10	0.98	1.69e-09	0.19	0.00211	0.55	0.00285									Novel
EFNA3	14153_8	1,2	-0.34	5.57e-10	-1.3	1.77e-08	-0.14	0.0295	-0.51	0.0379									Novel
IL1R1	2991_9	1,2	-0.35	6.31e-10	-0.85	9.17e-10	-0.15	0.0264	-0.37	0.0277					-0.34249	3.58e-07	-0.295428	2.79138e-09	Known	Same
CHGB	8235_48	1	-0.37	7.88e-10	-0.83	9.08e-09	0.01	0.844	0.06	0.725	-0.513401	1.56e-06							Known	Same
ADAM23	7049_2	1,2	-0.34	8.05e-10	-0.86	2.04e-09	-0.19	0.00355	-0.47	0.00548									Novel
RSPO1	16614_27	1,2	-0.35	8.34e-10	-0.87	4.81e-08	-0.13	0.0512	-0.28	0.105									Novel
NEFL	10082_251	1,2,3	0.33	9.49e-10	0.66	1.75e-09	0.15	0.0149	0.31	0.0156									Novel
ARFGAP1	11556_19	1,2	0.34	9.54e-10	0.98	1.89e-08	0.11	0.0897	0.3	0.148									Novel
LRTM2	8906_60	1,2,3	-0.33	9.6e-10	-1.61	6.5e-08	-0.25	5.01e-05	-1.21	0.000227									Novel
FASLG	3052_8	1,2,3,4,5	-0.34	9.77e-10	-0.4	0.00019	-0.29	4.16e-06	-0.29	0.0107					-0.198451	0.00248			Known	Same
UBE2G2	9199_6	1,2	0.34	1.03e-09	1.07	1.62e-09	0.03	0.667	0.09	0.692					0.385262	6.09e-09	0.295812	1.09949e-06	Known	Same
CTSZ	4971_1	1	0.34	1.07e-09	1.25	1.38e-09	0.08	0.242	0.28	0.247							0.206164	3.14519e-05	Known	Same
CXCL12	3516_60	1,2	-0.34	1.18e-09	-1.25	1.13e-09	-0.14	0.0308	-0.52	0.0291					-0.385662	1.65e-08	-0.228248	1.23473e-05	Known	Same
PRSS35	9983_97	1	0.33	1.19e-09	0.97	2.34e-06	0.19	0.00235	0.57	0.0146									Novel
SYTL4	11563_51	1,2	0.34	1.28e-09	1.08	2.14e-08	0.2	0.0014	0.62	0.00466									Novel
CDHR3	8222_49	1,2	-0.35	1.32e-09	-0.94	1.38e-05	-0.22	0.00083	-0.52	0.0139									Novel
MMP2	4160_49	1,2	-0.33	1.46e-09	-1.34	5.02e-09	-0.1	0.121	-0.4	0.133					-0.18633	0.01	-0.311237	4.83453e-10	Known	Same
ROR1	2590_69	1,2	-0.34	1.58e-09	-0.89	1.64e-09	-0.16	0.0146	-0.42	0.0138			-0.287682	3e-23					Known	Same
SCARF2	8956_96	1,2	-0.39	2.28e-09	-1.58	5.25e-07	-0.2	0.00683	-0.76	0.0255									Novel
ST6GALNAC6	7228_2	1,2	-0.33	2.4e-09	-1.29	1.15e-08	-0.18	0.00344	-0.71	0.00497	-0.559006	9.34e-08							Known	Same
DNER	9769_48	1,2	-0.35	2.66e-09	-0.82	9.94e-09	-0.16	0.018	-0.37	0.0256	-0.530314	8.02e-08							Known	Same
FBLN1	6470_19	1,2	-0.33	2.74e-09	-1.71	3.57e-09	-0.12	0.0743	-0.56	0.0927									Novel
SDCBP2	19261_12	1,2	0.34	2.85e-09	0.68	2.33e-07	0.15	0.0274	0.29	0.0639									Novel
ASB9	19601_15	1,2	-0.36	2.98e-09	-0.87	6.45e-09	-0.25	0.000318	-0.59	0.000501			-0.198451	4e-10					Known	Same
COL28A1	10702_1	1,2	0.33	3.31e-09	1.5	1.47e-09	0.11	0.111	0.49	0.0964									Novel
LTBP4	13133_73	1,2	-0.35	3.51e-09	-0.94	8.26e-09	-0.2	0.00323	-0.53	0.00504					-0.210721	0.00716			Known	Same
YWHAE	14157_21	1,2	-0.32	3.75e-09	-1.11	1.64e-08	-0.16	0.0111	-0.54	0.0174					-0.18633	0.00549			Known	Same
SPRN	13447_42	1,2,3	-0.33	3.84e-09	-0.56	8.39e-05	-0.2	0.0011	-0.29	0.0518									Novel
KLK11	2831_29	1,2	-0.32	3.88e-09	-1.11	7.03e-09	-0.16	0.0144	-0.52	0.019					-0.235722	0.000421			Known	Same
CHST9	11646_4	1	0.33	4.15e-09	0.67	8.33e-08	0.11	0.0817	0.27	0.0585									Novel
ANXA5	14158_17	1,2	-0.32	4.53e-09	-0.45	0.00134	-0.2	0.00128	-0.28	0.0501					-0.223144	0.0022	-0.271978	7.8451e-06	Known	Same
EPHA4	16288_17	1,2	-0.32	4.53e-09	-1.68	4.46e-09	-0.09	0.181	-0.45	0.184									Novel
MIA	2687_2	1	-0.32	4.72e-09	-1.11	2.17e-08	-0.09	0.157	-0.31	0.179					-0.248461	0.000627	-0.28278	3.20649e-08	Known	Same
HGD	9832_33	1,2	0.33	4.93e-09	0.47	9.34e-09	0.19	0.0027	0.28	0.00288			0.173953	3e-15					Known	Same
CTSA	3179_51	1,2	0.32	5.44e-09	0.59	1.38e-08	0.19	0.00258	0.34	0.00412							0.20608	2.505e-05	Known	Same
REG4	11102_22	1,2	-0.35	5.44e-09	-0.72	6.96e-09	-0.15	0.0285	-0.3	0.0346									Novel
HTR6	13561_5	1,2	0.32	5.68e-09	0.54	0.000271	0.25	8.25e-05	0.5	0.00293									Novel
PCOLCE2	6081_52	1,2,3	-0.33	5.9e-09	-1.21	3.67e-09	-0.28	1.72e-05	-1.03	1.03e-05									Novel
HGF	2681_23	1,2	0.32	6.03e-09	0.74	3.44e-06	0.11	0.0764	0.25	0.171							0.367154	1.82531e-13	Known	Same
CRTAC1	5632_6	1	-0.35	6.75e-09	-0.97	5.5e-09	-0.15	0.0257	-0.43	0.0231									Novel
COL6A3	11196_31	1,2	0.32	6.85e-09	1.46	1.49e-08	0.08	0.234	0.32	0.304									Novel
DNAJB9	11214_40	1	0.32	8.26e-09	1.05	8.43e-09	-0.04	0.54	-0.13	0.549									Novel
AMY2B	15556_49	1	-0.32	8.49e-09	-0.66	1.57e-07	-0.04	0.58	-0.03	0.841									Novel
SOCS3	11440_58	1,2	0.31	8.53e-09	0.83	3.72e-07	0.12	0.069	0.3	0.11	0.455606	4.62e-06	0.165514	3e-17					Known	Same
CYP3A4	2943_5	1,2	0.32	8.6e-09	0.92	8.68e-09	-0.01	0.901	-0.02	0.937									Novel
RNASE10	5602_62	1,2	0.31	8.78e-09	0.86	0.000839	0.19	0.00234	0.45	0.124									Novel
CA4	14069_61	1,2	-0.33	9.05e-09	-1.1	6.43e-06	-0.23	0.000491	-0.7	0.00634									Novel
TENM2	11164_7	1	0.32	9.68e-09	1.15	9.38e-07	0.19	0.00191	0.65	0.0131									Novel
POSTN	3457_57	1,2	-0.32	9.95e-09	-0.82	1.84e-08	-0.16	0.0113	-0.41	0.0173							-0.230118	6.13799e-06	Known	Same
EGFR	2677_1	1,2	-0.34	1.01e-08	-1.9	6.75e-09	-0.24	0.000608	-1.35	0.000395							-0.362063	2.7632e-11	Known	Same
SERPIND1	3316_58	1,2	0.32	1.02e-08	1.28	1.87e-08	0.12	0.0723	0.43	0.0977					0.207014	0.00541			Known	Same
FCRL4	8973_23	1,2	-0.33	1.08e-08	-0.67	1.42e-08	-0.2	0.00216	-0.39	0.00319									Novel
SRSF7	12987_12	1,2	0.31	1.16e-08	0.79	4.25e-05	0.04	0.522	-0.01	0.973									Novel
SULF2	8305_18	1,2	0.31	1.18e-08	0.86	3.55e-08	0.15	0.014	0.43	0.0165			0.173953	8e-16					Known	Same
DUSP13	6525_17	1,2,3	-0.31	1.3e-08	-0.76	3.67e-07	-0.21	0.000882	-0.49	0.00308									Novel
SLC14A1	13430_50	1,2	0.32	1.33e-08	1.03	1.74e-06	0.18	0.00459	0.62	0.0124									Novel
ST3GAL2	6281_51	1,2	0.31	1.42e-08	0.62	1.85e-06	0.21	0.00111	0.45	0.00239									Novel
AKR1C1	12618_50	1	0.31	1.43e-08	0.89	2.18e-05	0.11	0.0793	0.36	0.141									Novel
NTNG1	5637_81	1,2	-0.31	1.44e-08	-0.98	1.4e-05	-0.16	0.0114	-0.39	0.0986									Novel
SIGLEC12	8352_26	1	0.32	1.52e-08	0.55	4.14e-07	0.04	0.536	0.12	0.37			0.231112	2e-15					Known	Same
DCLK3	7826_1	1,2	-0.31	1.57e-08	-0.8	0.000108	-0.18	0.00397	-0.47	0.0223									Novel
PTGR1	19617_5	1	0.31	1.69e-08	0.36	1.09e-05	0.09	0.144	0.09	0.298	0.528387	3.15e-07	0.254642	1e-18					Known	Same
SERPINF1	9211_19	1	0.33	1.74e-08	1.85	2.86e-08	0.07	0.334	0.36	0.354			0.239017	2e-16	0.364643	5.67e-07	0.26461	9.88931e-06	Known	Same
SELPLG	11266_8	1,2	-0.31	1.8e-08	-0.8	1.72e-08	-0.09	0.177	-0.23	0.164	-0.513348	3.69e-07							Known	Same
OXT	8356_88	1	0.31	1.81e-08	0.4	6.49e-07	0.07	0.29	0.1	0.272	0.477367	1.44e-06							Known	Same
IGF2R	16057_6	1,2	0.31	1.81e-08	1.16	1.87e-08	0.14	0.0252	0.53	0.027									Novel
OPCML	15622_13	1,2	-0.33	1.82e-08	-0.8	1.61e-07	-0.11	0.12	-0.22	0.223									Novel
PCOLCE	11237_49	1	-0.33	1.83e-08	-0.98	3.98e-07	-0.28	1.76e-05	-0.82	0.00013									Novel
ARL15	18411_83	1,2	0.31	1.86e-08	0.59	2.26e-08	0.11	0.0913	0.2	0.109			0.254642	4e-33					Known	Same
PROK2	10754_113	1,2	0.31	2.14e-08	0.41	2.93e-08	0.11	0.0822	0.15	0.082									Novel
ARHGAP30	12807_89	1,2	0.31	2.22e-08	0.97	7.76e-08	0.1	0.126	0.32	0.136									Novel
MATN2	3325_2	1,2	-0.31	2.22e-08	-1.77	3.98e-08	-0.14	0.0338	-0.78	0.0365							-0.233755	9.5559e-06	Known	Same
SH2D1B	18840_205	1	0.31	2.36e-08	0.5	0.00539	0.08	0.191	0.06	0.771									Novel
CST2	4324_33	1,2	-0.32	2.4e-08	-0.49	2.54e-08	-0.16	0.0123	-0.26	0.00954							-0.260303	2.18157e-07	Known	Same
EDF1	12415_122	1,2	0.31	2.58e-08	1.22	6.34e-08	0.15	0.0173	0.63	0.0129									Novel
MPZ	10615_18	1,2	-0.32	2.72e-08	-0.69	2.24e-07	-0.1	0.119	-0.21	0.168									Novel
PSG3	6444_15	1,2	-0.31	3.05e-08	-0.58	0.000654	-0.15	0.0135	-0.15	0.402									Novel
LHCGR	14634_13	1,2,3,4,5	-0.3	3.07e-08	-0.91	7.85e-05	-0.3	1.6e-06	-0.87	0.000461									Novel
TFPI	3336_50	1	0.31	3.07e-08	1.12	3.54e-08	0.01	0.885	0.02	0.948					0.378436	1.83e-07	0.290542	3.93454e-08	Known	Same
IGF1R	4232_19	1,2	-0.31	3.08e-08	-0.97	2.59e-08	-0.18	0.0073	-0.58	0.00545									Novel
HERC4	7860_9	1,2	0.31	3.24e-08	1.16	1.22e-05	0.19	0.00425	0.64	0.0345									Novel
MMP9	2579_17	1,2	0.31	3.3e-08	0.46	3.39e-08	0.16	0.0135	0.24	0.0135									Novel
BDH2	17329_2	1,2	0.3	3.31e-08	0.5	1.36e-05	0.14	0.0304	0.2	0.133									Novel
CRISPLD2	5691_2	1,2	0.31	3.39e-08	0.38	7.26e-08	0.15	0.0211	0.18	0.0283									Novel
TMEM132A	7871_16	1	-0.32	3.66e-08	-0.41	0.000192	-0.06	0.404	-0.09	0.478									Novel
HSPA8	5903_91	1,2	0.3	3.67e-08	0.87	1.37e-06	0.17	0.00583	0.47	0.0242									Novel
NETO1	15298_199	1	-0.3	3.78e-08	-0.75	0.000534	-0.04	0.475	-0.06	0.766									Novel
CYB5R3	7215_18	1,2	-0.3	4.09e-08	-0.62	3.04e-07	-0.15	0.0182	-0.28	0.0336									Novel
HPX	15347_12	1,2	-0.3	4.14e-08	-1.71	6.2e-08	-0.14	0.0325	-0.74	0.0409									Novel
CTHRC1	15467_10	1,2,4	-0.31	4.55e-08	-1.12	3.27e-07	-0.28	1.1e-05	-0.99	6.09e-05									Novel
GHRL	8447_11	1	-0.31	4.84e-08	-1.61	5.12e-09	-0.08	0.216	-0.6	0.049									Novel
LMAN2	7638_30	1	0.3	5.06e-08	0.38	5.21e-06	0.02	0.745	0.03	0.739					0.270027	2.75e-05			Known	Same
MLL2	13623_4	1,2	0.3	5.16e-08	0.77	0.000235	0.23	0.000382	0.69	0.00429									Novel
FLRT2	13122_19	1,2	-0.3	5.37e-08	-0.93	5.99e-08	-0.15	0.0186	-0.48	0.017									Novel
SCN2B	8353_15	1,2	-0.31	5.6e-08	-0.66	6.2e-05	-0.19	0.0035	-0.35	0.0556									Novel
GC	15589_1	1,2	-0.3	5.88e-08	-1.38	3.84e-06	-0.11	0.0865	-0.5	0.155									Novel
PSG9	9335_28	1,2,3	-0.29	5.9e-08	-0.41	0.00102	-0.25	3.56e-05	-0.37	0.00544									Novel
ADAM22	7933_75	1,2	-0.3	6e-08	-0.58	0.000234	-0.16	0.0128	-0.21	0.21									Novel
CST7	3302_58	1,2	0.29	6.04e-08	0.33	0.000149	0.17	0.00596	0.18	0.0654									Novel
ENPP7	4435_66	1	0.3	6.19e-08	0.35	1.29e-07	0.15	0.0196	0.18	0.0188	0.462078	4.57e-06							Known	Same
F2	5316_54	1,2	-0.3	6.27e-08	-1.69	6.61e-08	-0.17	0.00735	-0.93	0.00861					-0.235722	0.000897			Known	Same
C1QL1	6404_20	1,2	-0.32	6.32e-08	-1.06	6.91e-07	-0.19	0.00511	-0.56	0.0192									Novel
GAS1	5463_22	1,2	-0.3	6.8e-08	-0.9	4.74e-08	-0.14	0.0332	-0.42	0.0266			-0.301105	1e-22					Known	Same
PCDHA4	7157_22	1	-0.3	6.98e-08	-0.64	7.27e-08	-0.17	0.00844	-0.36	0.00671									Novel
HEXB	15470_11	1,2	0.29	7.37e-08	0.7	2.79e-07	0.16	0.0119	0.37	0.019									Novel
AFAP1L1	9889_42	1	-0.29	7.47e-08	-0.5	0.0103	-0.22	0.000245	-0.43	0.04									Novel
GRID2	12758_47	1	-0.32	7.69e-08	-0.54	8.08e-08	-0.12	0.0703	-0.19	0.0968									Novel
CALY	8924_55	1	-0.3	7.93e-08	-1	0.000232	-0.14	0.0267	-0.55	0.0423									Novel
SLC6A14	13053_6	1,2	0.3	7.95e-08	0.57	1.71e-05	0.19	0.00337	0.37	0.0146									Novel
BIN1	9574_11	1,2	0.3	7.96e-08	0.53	0.000175	0.22	0.000899	0.43	0.00898									Novel
NAGPA	11208_15	1,2	-0.29	8.34e-08	-0.88	1.63e-07	-0.18	0.00552	-0.58	0.00326									Novel
BCHE	15514_26	1,2	0.3	8.46e-08	1.09	3.5e-07	0.13	0.0462	0.49	0.0491									Novel
PTPRR	6361_49	1,2	-0.29	9.22e-08	-0.37	0.0125	-0.16	0.00977	-0.14	0.345									Novel
MASP1	3605_77	1	0.3	9.25e-08	0.97	2.49e-06	0.08	0.224	0.25	0.3					0.198851	0.00356			Known	Same
VBP1	19193_18	1,2	-0.3	9.62e-08	-1.35	1.55e-07	-0.15	0.0245	-0.63	0.0351									Novel
GH2	10978_39	1	-0.31	9.76e-08	-0.5	2.27e-08	-0.03	0.612	-0.11	0.284									Novel
NXPH2	9511_61	1,2	-0.29	9.77e-08	-0.41	9.43e-07	-0.1	0.127	-0.13	0.15									Novel
ITGB6	7737_76	1,2	-0.29	1.06e-07	-0.36	0.00397	-0.26	1.71e-05	-0.36	0.00843									Novel
SERPINB13	18841_1	1,2	-0.29	1.07e-07	-0.53	1.77e-05	-0.19	0.00311	-0.3	0.0276									Novel
CLPSL1	9526_3	1,2	0.3	1.08e-07	0.6	8.81e-05	0.23	0.000584	0.46	0.0114									Novel
ITGB2	12750_9	1	0.29	1.09e-07	0.83	0.000638	0.14	0.0252	0.34	0.234									Novel
ADH7	11377_19	1	-0.29	1.1e-07	-0.59	3.68e-05	-0.12	0.0519	-0.21	0.178									Novel
RBBP4	15331_47	1,2	0.29	1.11e-07	0.61	7.28e-05	0.13	0.0481	0.28	0.12									Novel
TRAPPC5	8671_378	1	0.29	1.14e-07	0.91	4.17e-06	0.19	0.00289	0.67	0.00345									Novel
FIGF	13098_93	1,2	-0.29	1.2e-07	-0.5	3.13e-06	-0.18	0.00595	-0.3	0.0104									Novel
ATP5J2	11539_4	1	0.29	1.29e-07	0.77	9.6e-07	0.14	0.0237	0.4	0.0245									Novel
TPSG1	3404_51	1	-0.29	1.33e-07	-0.85	1.17e-05	-0.2	0.00145	-0.59	0.00448									Novel
WISP1	3057_55	1	0.29	1.39e-07	0.63	4.95e-07	0.12	0.0668	0.26	0.0692									Novel
PPP1R1A	17706_4	1	0.29	1.44e-07	0.73	1.2e-05	0.07	0.275	0.11	0.545									Novel
SPINK5	8028_22	1,2	-0.29	1.48e-07	-0.81	2.68e-06	-0.14	0.0235	-0.37	0.0516									Novel
RPL30	12478_15	1,2	0.29	1.54e-07	0.46	1.36e-06	0.13	0.0393	0.2	0.0683									Novel
IGFBP7	3320_49	1	0.29	1.59e-07	1.32	3.25e-06	0.26	4.11e-05	1.22	0.000159									Novel
KLK14	15544_25	1,2	-0.29	1.62e-07	-0.51	7.14e-07	-0.08	0.203	-0.13	0.289			-0.274437	6e-26					Known	Same
LGALS9	9197_4	1	0.29	1.63e-07	0.86	2.86e-05	0.2	0.00155	0.6	0.0115									Novel
PSG6	6456_17	1	-0.28	1.75e-07	-1.37	1.79e-05	-0.25	7.21e-05	-1.07	0.00151									Novel
THTPA	13595_20	1,2	-0.29	1.81e-07	-0.64	1.7e-05	-0.2	0.00157	-0.47	0.00293									Novel
VPS29	14318_1	1	0.28	1.82e-07	0.45	3.12e-06	0.06	0.322	0.08	0.457									Novel
OLFM2	19377_14	1,2	0.29	1.84e-07	0.21	5.31e-05	0.2	0.00209	0.15	0.00592									Novel
ETFA	17435_43	1	0.29	1.85e-07	0.83	0.000118	0.16	0.0113	0.45	0.069									Novel
UNC5B	7776_20	1,2	-0.29	1.91e-07	-0.78	4.91e-07	-0.16	0.015	-0.42	0.017									Novel
BDP1	8929_7	1	0.29	1.96e-07	0.94	9.3e-07	0.14	0.0289	0.43	0.0462									Novel
SEMA4C	7923_41	1,2	-0.29	1.96e-07	-0.6	0.000133	-0.18	0.0036	-0.33	0.0529									Novel
SERPINA3	2879_9	1	-0.28	2.36e-07	-1.77	2.96e-07	-0.09	0.169	-0.53	0.18					-0.261365	0.000222	-0.225701	1.46956e-05	Known	Same
PSG4	5649_83	1	-0.28	2.37e-07	-0.64	0.000663	-0.16	0.0089	-0.33	0.0884									Novel
HSPA6	13672_3	1	0.28	2.44e-07	1.35	4.19e-06	0.17	0.00826	0.77	0.0205									Novel
CD248	15491_20	1	-0.3	2.44e-07	-1.05	2.43e-07	-0.17	0.0125	-0.59	0.0144									Novel
YWHAG	4179_57	1,2	-0.28	2.49e-07	-0.87	1.04e-06	-0.17	0.00619	-0.56	0.00738									Novel
BPIFB1	15367_38	1	-0.28	2.51e-07	-0.47	2.48e-07	0.02	0.755	0.02	0.847									Novel
IDS	3198_4	1,2	-0.28	2.64e-07	-0.75	1.8e-06	-0.13	0.0369	-0.35	0.0473	-0.471145	3.09e-06			-0.328504	4.02e-07	-0.330606	9.28767e-11	Known	Same
FGFBP1	15494_11	1,2	-0.28	2.66e-07	-0.53	8.16e-07	-0.13	0.0371	-0.25	0.0419			-0.18633	3e-11					Known	Same
XXYLT1	6375_75	1	-0.28	2.72e-07	-1.1	2.28e-07	-0.14	0.0266	-0.55	0.0229									Novel
THSD1	5621_64	1,2,3	-0.28	2.74e-07	-0.98	3.33e-06	-0.23	0.00025	-0.74	0.00168									Novel
HMGCS1	13496_19	1,2	0.29	2.83e-07	0.23	2.53e-05	0.16	0.0124	0.12	0.0344	0.543136	2.15e-07							Known	Same
ZNF175	12716_3	1	0.28	3.04e-07	1.26	4.46e-06	0.16	0.0111	0.7	0.0235									Novel
KIAA1324	10637_50	1,2	-0.28	3.13e-07	-1.07	1.26e-06	-0.17	0.00797	-0.68	0.00377									Novel
CLPSL2	7767_1	1	0.29	3.26e-07	0.83	2.48e-06	0.13	0.0496	0.37	0.0647									Novel
FMOD	6367_66	1	-0.28	3.36e-07	-0.69	9.91e-07	-0.11	0.0941	-0.25	0.134									Novel
OLFML3	8660_5	1,2	0.28	3.59e-07	0.73	4.53e-05	0.19	0.00232	0.52	0.00538									Novel
CST6	14711_27	1,2	-0.28	3.68e-07	-0.71	2.81e-07	-0.12	0.0673	-0.3	0.0619									Novel
EFNA5	2615_60	1,2	-0.28	3.75e-07	-0.91	4.82e-07	-0.19	0.0039	-0.63	0.00332					-0.18633	0.00314			Known	Same
ZPLD1	5590_11	1,2	0.28	3.85e-07	0.77	0.000246	0.22	0.00032	0.76	0.00132									Novel
ADAM15	15455_40	1,2	-0.28	3.9e-07	-0.28	0.0118	-0.16	0.00914	-0.14	0.244									Novel
ABCC6	8935_22	1	-0.28	4.17e-07	-1.42	1.86e-05	-0.11	0.0985	-0.41	0.253									Novel
MPST	12686_15	1	-0.28	4.22e-07	-0.73	3e-07	-0.19	0.00176	-0.52	0.00102									Novel
PCDHB1	9941_70	1	0.27	4.53e-07	1.07	0.000141	0.18	0.00482	0.71	0.0321									Novel
NMB	9321_400	1	-0.29	4.56e-07	-0.95	0.000118	-0.21	0.0014	-0.63	0.0189									Novel
HMGN1	9187_2	1,2	0.27	4.64e-07	0.77	1.15e-05	0.06	0.332	0.17	0.399			0.182322	5e-17			0.260667	2.85725e-06	Known	Same
CHAD	13460_4	1	-0.27	4.81e-07	-0.64	4.36e-07	-0.14	0.0274	-0.35	0.0196									Novel
LILRA5	7787_25	1,2	0.28	4.82e-07	0.87	8.9e-07	0.19	0.00365	0.56	0.00663									Novel
RPN1	10490_3	1,2	0.27	4.85e-07	0.52	2.83e-06	0.2	0.00183	0.37	0.00341									Novel
BOC	4328_2	1,2	-0.28	4.86e-07	-0.67	7.97e-07	-0.09	0.149	-0.22	0.178					-0.198451	0.00444			Known	Same
SPN	12873_11	1,2,3	-0.27	4.87e-07	-0.84	0.00038	-0.26	1.86e-05	-0.85	0.000824									Novel
SORCS1	15636_49	1	-0.28	4.99e-07	-1.22	3.88e-06	-0.11	0.0879	-0.41	0.155									Novel
FLT3	3437_80	1	0.28	5.25e-07	0.62	3.35e-06	0.16	0.01	0.31	0.0411									Novel
APOD	4712_28	1	0.28	5.44e-07	0.61	8.72e-07	0.13	0.0478	0.27	0.0611	-0.488728	1.08e-06							Known	Diff
NR1D2	12885_42	1	-0.27	5.65e-07	-1.04	4.31e-05	-0.22	0.000273	-0.94	0.000553									Novel
DCP1A	14008_22	1,2,3	-0.28	5.71e-07	-0.95	5.07e-06	-0.22	0.000707	-0.76	0.00103									Novel
EFNB2	14131_37	1,2	-0.28	5.74e-07	-0.74	1.32e-06	-0.16	0.0131	-0.41	0.0195							-0.243114	9.01342e-06	Known	Same
OMD	5358_3	1	-0.27	6.4e-07	-0.59	1.67e-06	-0.09	0.133	-0.18	0.191			-0.198451	1e-12			-0.252547	8.551e-07	Known	Same
JAG1	5092_51	1,2	-0.27	6.99e-07	-0.87	1.7e-06	-0.15	0.0179	-0.47	0.0258									Novel
ASIC4	6951_26	1,2	0.27	8.08e-07	1.11	0.000336	0.14	0.0235	0.71	0.0509									Novel
ACBD6	19341_36	1,2	-0.27	8.08e-07	-0.91	2e-06	-0.2	0.00135	-0.69	0.00182									Novel
CNTFR	14101_2	1	-0.27	8.61e-07	-1.17	1.35e-06	-0.12	0.0601	-0.51	0.0605	-0.490253	1.84e-06	-0.198451	3e-11					Known	Same
IL12RB1	2632_5	1	0.27	8.64e-07	0.66	0.00183	0.2	0.00143	0.59	0.0188									Novel
LCN1	11708_2	1	-0.27	8.7e-07	-0.57	0.00738	-0.1	0.0916	-0.22	0.303	-0.501196	3.26e-06							Known	Same
CREG1	9357_4	1	0.27	9.14e-07	0.81	2.09e-06	0.13	0.052	0.37	0.0646									Novel
CD59	11514_196	1,2	-0.28	9.5e-07	-0.8	2.04e-06	-0.18	0.00649	-0.51	0.008									Novel
PSTPIP1	19168_71	1	0.27	9.74e-07	0.44	0.00433	0.12	0.0528	0.03	0.882									Novel
ATP2A3	13510_7	1,2	-0.27	9.91e-07	-1.06	0.000304	-0.11	0.085	-0.41	0.157									Novel
TFIP11	9043_7	1	0.27	1.04e-06	0.58	1.79e-05	0.2	0.00189	0.42	0.00639									Novel
CREBBP	13614_6	1,2	0.27	1.08e-06	0.65	8.06e-06	0.11	0.0836	0.27	0.119									Novel
FLRT3	9128_34	1,2	0.26	1.12e-06	1.01	0.000313	0.23	0.00024	0.87	0.00561	-0.453036	6.24e-06							Known	Diff
GNPTG	10666_7	1	0.27	1.14e-06	1.45	5.51e-06	0.09	0.146	0.5	0.153									Novel
ACAN	3280_49	1	-0.28	1.14e-06	-0.93	0.000154	-0.08	0.226	-0.09	0.727					-0.210721	0.0017	-0.263434	1.19656e-07	Known	Same
EIF4EBP3	18859_7	1	-0.26	1.15e-06	-0.4	0.00269	-0.21	0.000474	-0.28	0.0477									Novel
INHBA	13738_8	1	0.26	1.21e-06	0.66	2.37e-06	0	0.993	0	0.989			0.207014	5e-21					Known	Same
SIGLEC8	7864_3	1	0.27	1.21e-06	0.8	0.000402	0.16	0.0116	0.45	0.0848									Novel
CA7	3356_50	1	-0.26	1.22e-06	-0.5	0.0109	-0.16	0.00902	-0.22	0.284									Novel
IAPP	19639_53	1,2	-0.27	1.24e-06	-0.58	5.03e-06	-0.21	0.00113	-0.43	0.00293									Novel
CHGA	8476_11	1	-0.27	1.25e-06	-0.04	0.329	-0.04	0.592	0.06	0.281					-0.210721	0.0026			Known	Same
TNC	6042_52	1,2	-0.27	1.27e-06	-0.77	1.21e-06	-0.12	0.0635	-0.36	0.0564									Novel
ITM2A	7765_15	1	0.27	1.29e-06	0.97	7.7e-06	0.08	0.196	0.26	0.289									Novel
LAMA2 LAMB1 LAMC1	18347_15	1	-0.26	1.3e-06	-1.27	8.11e-07	-0.03	0.602	-0.19	0.534									Novel
KAZALD1	7144_234	1	0.26	1.36e-06	0.66	2.61e-06	-0.08	0.287	-0.2	0.296									Novel
LRP4	19558_10	1	-0.27	1.45e-06	-0.71	1.63e-05	-0.12	0.0713	-0.28	0.121									Novel
SYTL1	12892_10	1	0.26	1.53e-06	0.82	0.0025	0.12	0.061	0.34	0.276									Novel
PRC1	15310_61	1	0.26	1.54e-06	0.96	9.95e-05	0.13	0.0356	0.48	0.0849									Novel
REG1A	13095_51	1	-0.28	1.55e-06	-0.43	5.09e-05	-0.07	0.275	-0.08	0.477					-0.18633	0.00788			Known	Same
EDIL3	9360_33	1,2	-0.27	1.55e-06	-0.47	5.32e-06	-0.12	0.0745	-0.17	0.164									Novel
CDHR5	9962_1	1	0.26	1.59e-06	0.88	0.000205	0.16	0.0112	0.6	0.0326									Novel
IGFBP6	14088_38	1	-0.28	1.63e-06	-1.17	3.21e-06	-0.18	0.0103	-0.69	0.0174									Novel
WNT5A	13268_45	1	0.26	1.65e-06	0.52	1.5e-06	-0.23	0.00712	-0.45	0.00771									Novel
CFB	4129_72	1	0.29	1.66e-06	1.34	1.15e-06	0.15	0.0357	0.67	0.0346					0.364643	5.65e-07	0.278851	7.23395e-08	Known	Same
OPTC	15430_165	1	0.27	1.7e-06	0.86	3.47e-05	0.08	0.227	0.24	0.318									Novel
PLTP	15475_4	1	0.27	1.73e-06	0.93	3.18e-06	0.17	0.00826	0.63	0.00567									Novel
JUN	10356_21	1	0.26	1.78e-06	0.81	4.38e-05	0.13	0.0506	0.32	0.169									Novel
SERPING1	4479_14	1	-0.26	1.78e-06	-0.69	3.4e-05	-0.07	0.25	-0.11	0.547							-0.219191	5.0756e-06	Known	Same
NDUFB11	7747_47	1	0.27	1.8e-06	0.8	0.000148	0.11	0.0874	0.27	0.271									Novel
TNFSF14	5988_49	1	0.26	1.83e-06	0.72	4.09e-05	0.07	0.257	0.16	0.422									Novel
KNG1	7784_1	1,2	0.26	1.94e-06	1.04	8.33e-06	0.18	0.00315	0.74	0.00443	0.513426	8.05e-06							Known	Same
C5orf63	13378_80	1	0.26	1.98e-06	0.77	0.000139	0.11	0.102	0.34	0.152									Novel
CNTN5	3299_29	1	-0.26	2.05e-06	-0.78	0.00125	-0.16	0.0113	-0.24	0.373							-0.240131	4.51499e-06	Known	Same
METTL1	12514_16	1	0.26	2.14e-06	1.11	6.52e-05	0.04	0.538	0.11	0.744									Novel
RSPO3	8427_118	1	-0.26	2.23e-06	-0.71	0.00198	-0.12	0.0545	-0.26	0.278									Novel
RERG	17822_57	1	0.26	2.24e-06	0.82	0.000523	0.12	0.0635	0.26	0.339									Novel
NISCH	12738_43	1	0.26	2.31e-06	0.91	5.77e-05	0.11	0.0911	0.32	0.219									Novel
FGL1	5581_28	1	-0.26	2.35e-06	-0.39	1.22e-05	-0.01	0.823	-0.01	0.938									Novel
INS	4883_56	1	0.25	2.37e-06	0.6	3.58e-05	-0.06	0.316	-0.2	0.259	0.637406	5.47e-11	0.254642	1e-45	0.405465	2.35e-09			Known	Same
YES1	2878_66	1,2	0.26	2.4e-06	0.82	4.9e-06	0.17	0.00766	0.59	0.004									Novel
COL11A2	11278_4	1	-0.26	2.4e-06	-0.46	3.8e-06	-0.14	0.0242	-0.26	0.0258			-0.174353	4e-10					Known	Same
HAO1	17768_50	1	0.26	2.46e-06	0.34	8.05e-05	0.2	0.00166	0.27	0.00597									Novel
CA10	13666_222	1,2	-0.26	2.46e-06	-0.68	4.59e-06	-0.11	0.0859	-0.28	0.106									Novel
LDLRAD4	9004_24	1,2	0.26	2.49e-06	0.38	6.91e-06	0.14	0.0305	0.19	0.0499									Novel
FAM3B	9177_6	1,2	-0.26	2.52e-06	-0.54	2.03e-06	-0.17	0.0097	-0.36	0.00605									Novel
GLYAT	19506_6	1	0.26	2.55e-06	0.39	0.000173	0.11	0.0874	0.2	0.112									Novel
NPTX1	9256_78	1	-0.26	2.79e-06	-0.73	4.4e-05	-0.08	0.196	-0.25	0.191									Novel
MMP3	2788_55	1	0.25	2.88e-06	0.88	3.6e-06	0.02	0.811	0.03	0.908									Novel
GPR26	13540_1	1	0.26	2.9e-06	0.87	9.61e-06	0.15	0.0207	0.48	0.0327									Novel
CCL16	4913_78	1	0.26	2.95e-06	0.28	0.00245	0.06	0.33	0.03	0.765							0.288577	4.59852e-08	Known	Same
REG3A	15304_1	1	-0.26	3e-06	-0.42	1.21e-05	-0.13	0.0402	-0.21	0.0525									Novel
MAMDC2	6119_14	1	0.25	3.04e-06	0.5	0.0046	0.16	0.00873	0.23	0.267									Novel
TPST2	8024_64	1	0.26	3.18e-06	0.89	1.14e-05	0.16	0.0121	0.55	0.0183			0.122218	2e-11					Known	Same
ARHGEF2	12848_9	1	0.25	3.23e-06	0.71	0.000112	0.09	0.156	0.25	0.23									Novel
FCGR3B	3311_27	1,2	0.25	3.27e-06	0.66	3.45e-06	0.18	0.00273	0.48	0.00287									Novel
GOSR1	7805_52	1	0.26	3.29e-06	1.1	4.29e-06	0.24	0.000226	1.02	0.000277									Novel
CHD7	14005_2	1	-0.25	3.38e-06	-0.82	0.00542	-0.14	0.0199	-0.53	0.0826									Novel
FGF19	13724_27	1,2	-0.25	3.4e-06	-0.34	6.94e-06	-0.09	0.146	-0.12	0.171									Novel
RPS19	19166_15	1,2	0.25	3.42e-06	0.45	2.81e-06	0.13	0.0445	0.22	0.0432									Novel
ENPEP	15558_63	1,2	-0.25	3.43e-06	-0.38	6.21e-05	-0.18	0.00448	-0.22	0.035									Novel
SULT1C2	17811_78	1	0.25	3.46e-06	0.62	0.00152	0.1	0.11	0.12	0.594									Novel
SAA1	15515_2	1,2	0.26	3.49e-06	0.23	6.8e-06	0.15	0.031	0.14	0.02									Novel
BRSK2	9790_28	1,2	0.25	3.62e-06	0.79	4.47e-06	0.18	0.00276	0.59	0.00234									Novel
KIF16B	11672_17	1	0.25	3.66e-06	0.99	2.2e-05	0.13	0.0468	0.39	0.139									Novel
HSPA1A	10803_22	1	0.25	3.69e-06	0.76	1.37e-05	0.1	0.111	0.29	0.146									Novel
PKDCC	8664_36	1	0.25	3.82e-06	1.12	6.35e-06	0.14	0.0299	0.58	0.0394									Novel
CD86	5337_64	1	-0.25	3.86e-06	-0.71	2.18e-05	-0.13	0.0402	-0.41	0.0191									Novel
CPLX1	18332_17	1	-0.25	3.87e-06	-0.8	0.000261	-0.06	0.34	-0.12	0.589									Novel
COLEC12	5457_5	1,2	-0.25	3.89e-06	-0.67	2.77e-06	-0.12	0.0677	-0.3	0.0749									Novel
SCT	3728_52	1	-0.26	3.96e-06	-0.68	0.012	-0.1	0.11	-0.14	0.606									Novel
TRABD	11262_39	1	0.25	4.04e-06	0.7	1.86e-05	0.07	0.254	0.25	0.191									Novel
EPHA3	3432_21	1	-0.25	4.06e-06	-0.44	0.0181	-0.17	0.00494	-0.33	0.0849									Novel
CDCP1	16818_200	1	0.27	4.06e-06	0.45	1.28e-05	0.16	0.0195	0.32	0.00864									Novel
NRGN	18303_39	1,2	-0.25	4.09e-06	-0.59	2.25e-05	-0.18	0.00455	-0.4	0.0113									Novel
ACP5	3232_28	1	0.27	4.2e-06	0.79	9.77e-06	0.07	0.278	0.21	0.279									Novel
IHH	19606_28	1	-0.25	4.38e-06	-0.6	2.24e-05	-0.13	0.0429	-0.31	0.0532									Novel
CRIP1	18275_5	1	0.25	4.47e-06	0.61	5.46e-06	0.01	0.922	0.01	0.975									Novel
LMAN1	15688_30	1,2,3	-0.25	4.53e-06	-0.64	0.00441	-0.26	2.63e-05	-0.68	0.00633									Novel
NUCB1	10451_11	1	0.25	4.64e-06	0.88	5.85e-06	0.09	0.174	0.3	0.194									Novel
RIC3	11228_37	1	0.25	4.76e-06	1.12	0.00117	0.13	0.0381	0.4	0.309									Novel
IGHM IGJ IGK@ IGL@	3069_52	1	-0.26	4.82e-06	-0.43	4.34e-06	-0.1	0.135	-0.17	0.108									Novel
RAB26	6997_32	1	-0.26	4.87e-06	-0.69	1.21e-05	-0.05	0.486	-0.1	0.567	-0.448939	3.52e-06							Known	Same
PHGDH	15548_35	1	0.24	5.2e-06	0.58	1.58e-05	0.11	0.0786	0.23	0.135									Novel
ARHGAP36	6289_78	1	0.25	5.23e-06	0.76	6.36e-05	-0.04	0.529	-0.05	0.821									Novel
THRA	12527_50	1	0.25	5.32e-06	0.64	0.000584	0.08	0.207	0.11	0.606									Novel
TNNT3	16807_35	1	0.25	5.37e-06	0.73	1.14e-05	0.14	0.0316	0.35	0.0638									Novel
NCMAP	14614_41	1,2	-0.25	5.69e-06	-0.11	0.126	-0.15	0.0207	-0.01	0.86									Novel
PTN	3045_72	1	-0.29	5.71e-06	-0.72	5.76e-05	-0.12	0.092	-0.23	0.256									Novel
NPIPB3	9954_2	1	0.24	5.72e-06	0.73	4.67e-05	0.17	0.00729	0.56	0.00674									Novel
CTSB	8007_19	1	-0.25	5.84e-06	-0.7	3.41e-06	-0.02	0.726	-0.07	0.699			-0.287682	6e-21					Known	Same
SMEK1	10866_60	1,2	0.25	5.84e-06	0.6	7.15e-06	0.13	0.0429	0.32	0.042									Novel
CNTF	3489_9	1	-0.24	5.87e-06	-1.29	0.000865	-0.23	0.000239	-1.24	0.00365									Novel
DNASE2B	6533_20	1	-0.25	5.88e-06	-0.39	0.0074	-0.14	0.0229	-0.27	0.078									Novel
FGL2	19635_69	1	0.25	5.9e-06	0.68	1.65e-05	0.14	0.0331	0.36	0.0483									Novel
CYB5R1	18255_6	1,2	0.24	6.08e-06	0.97	0.000189	0.26	2.13e-05	1.14	0.000147									Novel
HCK	3374_49	1	-0.25	6.1e-06	-0.51	0.00902	-0.21	0.00075	-0.33	0.109									Novel
NCL	13655_34	1,2	0.24	6.11e-06	0.23	0.133	0.14	0.024	0.08	0.676									Novel
TNFSF4	2839_2	1	-0.24	6.12e-06	-0.58	0.00357	-0.18	0.00328	-0.33	0.117									Novel
HRK	8008_28	1	0.24	6.17e-06	0.66	0.00459	0.15	0.0184	0.3	0.266									Novel
A2M	3708_62	1	-0.25	6.21e-06	-0.45	0.00024	-0.06	0.365	-0.11	0.413					-0.235722	0.00106	-0.312083	3.14008e-09	Known	Same
TIMELESS	17699_43	1,2	-0.24	6.3e-06	-0.39	0.0111	-0.14	0.0197	-0.21	0.202									Novel
NRP2	15387_44	1	-0.26	6.57e-06	-1.59	5.92e-06	-0.02	0.824	-0.11	0.786									Novel
LHB	8376_25	1	-0.29	6.68e-06	-0.63	9.58e-05	-0.23	0.00225	-0.48	0.0105									Novel
VASP	9762_14	1	-0.24	6.72e-06	-0.42	0.000368	-0.17	0.00637	-0.26	0.051									Novel
CSF2RA	10438_19	1	0.24	6.87e-06	0.8	3.53e-05	0.13	0.0321	0.49	0.028									Novel
TMEM154	11223_1	1	-0.25	6.96e-06	-0.74	0.000222	-0.16	0.0127	-0.45	0.0322									Novel
DLL4	3305_6	1	-0.25	7.01e-06	-0.92	0.000121	-0.07	0.262	-0.19	0.473					-0.210721	0.00114			Known	Same
GOLM1	17456_53	1	0.25	7.03e-06	0.51	9.1e-06	0.16	0.0119	0.34	0.0105									Novel
IDUA	3169_70	1	0.25	7.12e-06	0.52	8.67e-06	0.16	0.0152	0.32	0.0168									Novel
ENO3	16616_137	1	0.25	7.2e-06	0.35	3.8e-06	-0.01	0.896	0	0.973									Novel
TAGLN	15640_54	1	-0.3	7.3e-06	-0.78	2.43e-05	-0.11	0.156	-0.26	0.219			-0.248461	2e-14					Known	Same
HSD17B8	19491_11	1	0.24	7.33e-06	0.52	5.27e-06	0.06	0.335	0.14	0.316									Novel
ITIH3	7145_1	1	-0.26	7.38e-06	-0.65	1.15e-05	-0.03	0.698	-0.06	0.747			-0.198451	6e-14					Known	Same
COPS2	14029_42	1	0.24	7.44e-06	0.45	1.5e-05	0.07	0.247	0.14	0.254									Novel
MANSC1	9557_5	1	-0.24	7.49e-06	-0.93	5.5e-06	-0.02	0.801	-0.09	0.704									Novel
FCN3	5462_62	1	0.25	7.6e-06	0.53	8.51e-06	0.11	0.0938	0.28	0.0356					0.285179	4.06e-05			Known	Same
OTC	15431_31	1	0.24	7.82e-06	0.23	1.9e-05	0.1	0.12	0.1	0.118									Novel
BMPR2	4862_63	1	0.24	7.84e-06	0.61	0.00239	0.17	0.00664	0.58	0.0135									Novel
SLITRK4	7139_14	1	-0.3	7.84e-06	-0.72	6.07e-05	-0.16	0.0387	-0.33	0.103									Novel
CRISP2	9282_12	1	-0.27	7.97e-06	-0.51	6.06e-06	-0.08	0.245	-0.16	0.22									Novel
NTN4	3327_27	1	0.24	8.05e-06	0.84	1.25e-05	0.09	0.176	0.32	0.152					0.254642	8.1e-05	0.322081	5.14507e-11	Known	Same
CCPG1	8889_5	1	0.24	8.2e-06	0.82	1.45e-05	0.16	0.00971	0.54	0.0127									Novel
PLOD2	6923_1	1	0.24	8.48e-06	0.49	1.2e-05	0.1	0.0977	0.21	0.112			0.270027	3e-36					Known	Same
GFRA1	3314_74	1	0.24	8.5e-06	0.82	2.6e-05	0.04	0.55	0.14	0.511					0.398776	6.18e-10	0.373545	1.65753e-14	Known	Same
IFI16	12893_159	1,2	0.24	8.52e-06	0.27	0.0117	0.17	0.00767	0.19	0.118									Novel
MAGEA10	13610_9	1	0.24	8.6e-06	0.58	0.000154	0.16	0.0132	0.32	0.066			0.157004	4e-16					Known	Same
UNC5C	5139_32	1	-0.24	8.72e-06	-0.86	1.54e-05	-0.13	0.0393	-0.44	0.0506									Novel
PTP4A1	17812_2	1	0.24	9.2e-06	0.39	0.00136	0.13	0.0406	0.21	0.131									Novel
SHH	2743_5	1	-0.24	9.23e-06	-0.52	2.36e-05	-0.14	0.0219	-0.29	0.0437									Novel
MRC2	3041_55	1	0.24	9.5e-06	1.06	9.54e-06	0.17	0.006	0.76	0.00506									Novel
OAF	6414_8	1	0.24	9.71e-06	1.09	6.97e-06	0.02	0.786	0.11	0.703									Novel
PRNP	6545_58	1	0.24	1.01e-05	0.95	9.88e-05	0.16	0.00912	0.65	0.0193									Novel
AGRP	2813_11	1	-0.24	1.01e-05	-0.39	0.00272	-0.17	0.00919	-0.23	0.116	-0.450891	9.77e-06							Known	Same
PRLH	6543_182	1	0.24	1.02e-05	0.48	0.00337	0.04	0.483	0.07	0.705									Novel
TFRC	6895_1	1	0.24	1.03e-05	0.44	1.32e-05	0.05	0.39	0.15	0.221									Novel
PLA2G7	5015_15	1,2	-0.25	1.04e-05	-0.5	4.51e-05	-0.19	0.00341	-0.38	0.00731	-0.582566	4.53e-08			-0.235722	0.00106			Known	Same
MYRF	8843_34	1	0.24	1.04e-05	0.75	0.000325	0.09	0.169	0.16	0.515									Novel
GPC3	4842_62		-0.25	1.14e-05	-0.58	7.41e-05	-0.07	0.322	-0.07	0.67							-0.315604	2.54905e-10	Known	Same
IGHG1 IGHG2 IGHG3 IGHG4 IGK@ IGL@	2744_57		-0.24	1.14e-05	-1.06	2.78e-05	-0.08	0.205	-0.34	0.254					-0.235722	0.000344			Known	Same
CDH3	2643_57		0.24	1.22e-05	0.69	1.33e-05	0	0.965	0.01	0.947					0.198851	0.00336			Known	Same
FGF1	3486_58	2	-0.23	1.45e-05	-0.74	0.00226	-0.24	6.92e-05	-0.75	0.00358					0.254642	4.85e-05			Known	Diff
KLK5	3201_49		-0.23	1.48e-05	-0.33	0.0222	-0.18	0.00365	-0.26	0.0875					0.215111	0.000812			Known	Diff
PDGFRA	10366_11		-0.23	1.83e-05	-0.32	0.0257	-0.1	0.108	-0.06	0.712					-0.223144	0.00128			Known	Same
UBB	6641_60		0.25	2.03e-05	0.52	5.02e-05	0.15	0.0249	0.31	0.0373					0.207014	0.00171			Known	Same
APCS	2474_54		0.25	2.22e-05	1.11	8.44e-06	0.07	0.33	0.3	0.311					0.350657	5.83e-07			Known	Same
IFNGR2	9180_6		0.23	2.33e-05	0.74	1.96e-05	0.23	0.000164	0.8	4.91e-05					0.19062	0.00452			Known	Same
CNDP1	5456_59		0.24	2.35e-05	0.08	0.0268	0.16	0.0119	0.06	0.139							0.272748	5.87876e-07	Known	Same
PLA2G1B	4910_21		-0.23	2.37e-05	-0.42	0.00158	-0.06	0.352	-0.12	0.376					-0.162519	0.0103			Known	Same
MRC1	2637_77		0.23	2.72e-05	0.88	3.99e-05	0.12	0.0598	0.44	0.0767					0.19062	0.00681			Known	Same
CAST	3026_5		-0.23	3.19e-05	-0.41	0.000127	-0.09	0.142	-0.16	0.168					-0.235722	0.000698	-0.31368	1.60083e-09	Known	Same
PROS1	2700_56		0.22	3.42e-05	0.94	0.000119	0.07	0.266	0.26	0.357					0.29267	3.75e-05			Known	Same
GDF2	4880_21	2	-0.23	3.76e-05	-0.35	0.00237	-0.16	0.0107	-0.26	0.0398					-0.18633	0.0047	-0.247932	1.06826e-06	Known	Same
PLOD3	10612_18		0.23	4.21e-05	0.53	3.27e-05	0.13	0.0419	0.29	0.0471			0.239017	3e-20					Known	Same
IL18R1	14079_14		0.22	4.28e-05	0.56	9.38e-05	0.04	0.466	0.1	0.526			0.165514	5e-15					Known	Same
IL4R	3055_54		-0.22	4.6e-05	-0.49	0.00641	-0.16	0.00972	-0.28	0.138					0.157004	0.00903			Known	Diff
APOM	10445_20		-0.22	5.11e-05	-0.8	6.04e-05	-0.13	0.0386	-0.47	0.0427	-0.869431	1.61e-16							Known	Same
CD93	14136_234		-0.22	5.24e-05	-0.97	9.44e-05	-0.13	0.0499	-0.54	0.0602							-0.235122	2.43819e-05	Known	Same
TF	4162_54		-0.22	5.66e-05	-1.32	5.14e-05	-0.05	0.463	-0.26	0.498					-0.314711	1.33e-05			Known	Same
IL1R2	14133_93		0.23	6.09e-05	0.88	6.79e-05	0.11	0.112	0.42	0.0965			0.122218	4e-07					Known	Same
ICAM1	4342_10		0.22	6.27e-05	0.43	0.000369	0.18	0.00437	0.37	0.00664					0.198851	0.00497			Known	Same
RXFP1	14135_3		0.21	6.41e-05	0.87	0.0019	0.07	0.252	0.38	0.244					0.254642	0.000175			Known	Same
ASGR1	5452_71		0.22	8.99e-05	0.73	0.000131	0.01	0.936	0.1	0.663			0.207014	2e-17					Known	Same
FGF17	3494_71		-0.21	9.32e-05	-1.01	0.0195	-0.22	0.000269	-0.92	0.0472					0.239017	0.000217			Known	Diff
SEMA3C	6448_36		0.21	9.82e-05	0.76	0.000161	0.12	0.0647	0.48	0.0408			0.157004	2e-13					Known	Same
RPS3A	5484_63		0.21	0.000114	0.4	0.000442	0.12	0.0592	0.22	0.0927					0.182322	0.00358			Known	Same
BIRC5	3472_40		0.21	0.000115	0.81	0.00206	0.07	0.248	0.14	0.654					0.215111	0.00165			Known	Same
CST1	5459_33		-0.21	0.000146	-0.43	0.000743	-0.09	0.145	-0.19	0.155							-0.247481	8.3049e-07	Known	Same
CCL11	5301_7		-0.23	0.00015	-0.5	0.000297	-0.11	0.126	-0.22	0.156	-0.441993	9.76e-06			-0.198451	0.00678			Known	Same
HNRNPA2B1	5351_52		0.2	0.000159	0.29	0.00122	0.1	0.121	0.15	0.169					0.173953	0.00918	0.247393	4.88556e-07	Known	Same
PLXNB2	9216_100		0.2	0.000199	0.79	0.000502	0.15	0.0206	0.57	0.0312					0.182322	0.00689			Known	Same
CASP10	5340_24		0.2	0.000202	0.24	0.0285	0.05	0.438	-0.02	0.885					0.165514	0.008			Known	Same
LRP1	9182_3		-0.2	0.000231	-0.07	0.674	-0.1	0.129	0.11	0.541					-0.301105	8.81e-06			Known	Same
ATF6	11277_23		0.23	0.000254	0.85	0.000278	0.1	0.162	0.37	0.17			0.24686	1e-15					Known	Same
CD55	5069_9		-0.21	0.000255	-0.96	0.000754	-0.13	0.0529	-0.54	0.0959							-0.246213	1.61403e-06	Known	Same
AIMP1	2714_78		0.2	0.000274	0.88	0.000411	0.04	0.563	0.18	0.53					0.322083	4.2e-06			Known	Same
LGALS4	2982_82		0.2	0.000274	0.58	0.000632	0.08	0.167	0.23	0.238					0.223144	0.000305	0.240834	8.64855e-07	Known	Same
RPS4X	9758_17		0.19	0.000305	0.26	0.000239	0.11	0.0905	0.14	0.0804			0.173953	3e-12					Known	Same
TPPP2	12800_5		-0.2	0.00031	-0.48	0.00048	-0.16	0.0132	-0.38	0.0137			-0.127833	2e-05					Known	Same
FAM20B	7198_197		-0.19	0.000323	-0.89	0.000375	-0.09	0.124	-0.44	0.124			-0.248461	3e-17					Known	Same
ENG	4908_6		-0.19	0.000347	-0.45	0.000294	-0.1	0.109	-0.23	0.11					-0.235722	0.000293			Known	Same
CCL21	2516_57		0.2	0.000379	0.55	0.000334	0.12	0.0635	0.33	0.0583					0.207014	0.00293			Known	Same
SELL	4831_4		-0.2	0.000477	-0.84	0.000338	-0.04	0.52	-0.23	0.4					-0.261365	6.4e-05			Known	Same
FABP4	15386_7		0.21	0.000478	0.38	0.000304	-0.08	0.272	-0.14	0.292	0.702225	2.06e-09							Known	Same
CADM1	3326_58		-0.19	0.000523	-0.6	0.00054	-0.08	0.216	-0.25	0.202					-0.198451	0.00365			Known	Same
GCKR	5223_59		0.19	0.000594	0.59	0.0213	0.06	0.301	0.2	0.519					0.165514	0.00837			Known	Same
IBSP	3415_61		-0.18	0.000779	-0.37	0.00188	0.04	0.492	0.09	0.502					-0.274437	6.07e-05			Known	Same
BMP1	3348_49		0.18	0.000842	0.46	0.0012	-0.02	0.716	-0.08	0.631	0.516623	4.14e-06			0.431782	2.26e-10	0.307446	2.49368e-09	Known	Same
FTH1 FTL	5934_1		0.22	0.00102	0.14	0.00283	0.06	0.417	0.04	0.496					0.207014	0.00368			Known	Same
KIT	2475_1		-0.21	0.00103	-0.49	0.0015	-0.01	0.887	-0.02	0.9					-0.198451	0.00667			Known	Same
QDPR	11257_1		0.18	0.00105	0.29	0.00101	0.1	0.0998	0.16	0.116	0.469212	3.14e-06	0.207014	3e-18					Known	Same
CD207	3361_26		-0.17	0.00112	-0.67	0.0388	-0.09	0.141	-0.27	0.447					0.165514	0.00845			Known	Diff
CFH	4159_130		0.18	0.00115	1.52	0.00128	0.02	0.741	0.21	0.697					0.431782	6.18e-09	0.515899	7.7049e-22	Known	Same
CA6	3352_80		-0.19	0.00125	-0.22	0.0015	-0.02	0.756	-0.02	0.8					-0.210721	0.00312	-0.258346	4.93062e-07	Known	Same
AGR3	17342_13		0.17	0.00137	0.21	0.00163	-0.12	0.0741	-0.15	0.0629			0.207014	2e-14					Known	Same
PDE2A	5246_64		-0.17	0.00145	-0.43	0.0106	-0.16	0.00862	-0.39	0.0365							0.262681	1.64908e-07	Known	Diff
S100A9	5339_49		0.17	0.0016	0.24	0.00579	0	0.982	-0.02	0.829					0.277632	0.000214			Known	Same
PLA2G2A	2692_74		0.18	0.00188	0.35	0.00471	0.12	0.0796	0.2	0.158					0.270027	0.0001			Known	Same
TIMP4	6462_12		-0.18	0.00202	-0.43	0.00444	-0.08	0.22	-0.19	0.273			-0.116534	0.0001					Known	Same
CDH5	2819_23		-0.16	0.00222	-0.64	0.00174	-0.08	0.194	-0.31	0.192							-0.224365	8.59429e-06	Known	Same
CCL28	2890_59		-0.16	0.00232	-0.27	0.00193	-0.01	0.837	-0.02	0.811					-0.287682	3.2e-05			Known	Same
BCAR3	5262_57		0.16	0.00241	0.57	0.0109	0.07	0.288	0.3	0.248					0.198851	0.00266			Known	Same
S100A13	7223_60		-0.16	0.00255	-0.18	0.0153	0.06	0.335	0.12	0.173	-0.454977	8.11e-06							Known	Same
GAPDH	3848_14		0.16	0.00309	0.13	0.00417	0.14	0.0244	0.11	0.0407							0.251159	5.61179e-07	Known	Same
CXCL10	4141_79		0.16	0.0031	0.34	0.0125	0.16	0.0137	0.35	0.0302					0.207014	0.00552			Known	Same
CCL18	3044_3		0.16	0.00373	0.36	0.0019	-0.02	0.752	-0.01	0.916					0.207014	0.00134	0.240668	1.93616e-06	Known	Same
SPP1	13113_7		-0.16	0.00377	-0.21	0.166	0.06	0.345	0.23	0.169					-0.287682	1.41e-05			Known	Same
CADM3	3630_27		-0.16	0.00384	-0.07	0.535	-0.03	0.659	0.11	0.368					-0.223144	0.0031			Known	Same
NRCAM	5109_24		-0.16	0.00423	-0.36	0.0611	0.04	0.577	0.2	0.329					-0.174353	0.00859			Known	Same
CCL23	3028_36		-0.15	0.00455	-0.36	0.0038	-0.05	0.44	-0.13	0.392							-0.210374	1.82423e-05	Known	Same
PYGL	11441_11		0.15	0.00459	0.21	0.0036	0.11	0.076	0.14	0.0836	0.472919	2.07e-06							Known	Same
CKB CKM	3714_49		0.17	0.00463	0.2	0.00144	0.08	0.212	0.11	0.133					0.270027	0.000821			Known	Same
GDNF	5822_22		-0.15	0.00545	-0.61	0.0121	-0.08	0.187	-0.43	0.0821					0.173953	0.0119			Known	Diff
CDON	4541_49		0.17	0.00577	0.59	0.00645	0.02	0.74	0.09	0.723					0.19062	0.00816			Known	Same
HIST1H1C	2987_37		0.15	0.00577	0.06	0.277	0.09	0.147	0.06	0.339					0.371564	1.08e-07			Known	Same
WFIKKN1	3191_50		-0.15	0.0058	-0.61	0.00443	-0.12	0.0503	-0.47	0.0522					0.207014	0.00328			Known	Diff
IFNAR1	9183_7		-0.15	0.00593	-0.43	0.0078	-0.07	0.246	-0.21	0.246					-0.174353	0.00826			Known	Same
RPS7	3864_5		0.15	0.00612	0.2	0.0652	0.07	0.265	0.09	0.496					0.173953	0.00538			Known	Same
PCDH8	6280_11		0.15	0.00617	0.26	0.0103	0.08	0.189	0.13	0.276	0.462358	3.77e-06							Known	Same
TNNT2	5315_22		0.16	0.00648	0.61	0.00125	0.11	0.0937	0.58	0.0086					0.357674	8.86e-06			Known	Same
NID1	3213_65		0.14	0.00746	0.4	0.00719	0.08	0.191	0.23	0.173					-0.210721	0.0039			Known	Diff
HSD17B10	4217_49		0.14	0.00751	0.11	0.0152	0.17	0.0056	0.12	0.0192							0.217704	2.00663e-05	Known	Same
C3	2754_50		0.14	0.00826	0.18	0.0347	0.05	0.475	0.07	0.449	0.505558	4.23e-07							Known	Same
LCORL	4304_18		-0.14	0.00831	-0.65	0.0191	-0.1	0.11	-0.42	0.185					0.215111	0.00149			Known	Diff
PFDN5	4271_75		-0.14	0.00918	-0.51	0.00855	-0.13	0.0409	-0.45	0.0459					-0.223144	0.000784			Known	Same
HMGB1	2524_56		0.14	0.0097	0.33	0.0173	0.05	0.377	0.13	0.409					0.182322	0.00949			Known	Same
ADAMTS15	4533_76		0.13	0.0109	0.52	0.0368	0.08	0.172	0.39	0.179					0.270027	6.59e-05	0.220591	1.07156e-05	Known	Same
CCL25	2705_5		0.13	0.0131	0.23	0.0265	-0.17	0.0104	-0.33	0.011			0.231112	9e-16	0.322083	1.13e-06	0.239684	8.26675e-07	Known	Same
KNG1	19631_13		-0.13	0.0135	-0.13	0.0173	-0.2	0.00116	-0.2	0.00103	0.513426	8.05e-06							Known	Diff
XRCC6	2835_1		0.13	0.0138	0.17	0.163	0.01	0.843	-0.07	0.63					0.165514	0.0105			Known	Same
PRSS1	3049_61		-0.13	0.0143	-0.29	0.0226	-0.02	0.702	-0.06	0.682							-0.218026	2.90233e-05	Known	Same
HSD17B1	4708_3		0.13	0.0143	0.09	0.585	0.09	0.126	0.07	0.705					0.198851	0.00257			Known	Same
ITGAV ITGB5	4917_62		-0.13	0.0157	-0.22	0.0658	-0.03	0.669	-0.01	0.969					-0.314711	2.7e-05	-0.220897	1.01026e-05	Known	Same
GNS	3616_3		0.13	0.0159	0.41	0.0145	0.04	0.567	0.27	0.165					0.215111	0.00125			Known	Same
FGA FGB FGG	2796_62		-0.13	0.0167	-0.66	0.0188	-0.06	0.378	-0.34	0.284			-0.223144	3e-16					Known	Same
DYRK3	4359_87		0.13	0.0168	0.47	0.0206	0.03	0.591	0.26	0.261					0.198851	0.00406			Known	Same
GDF5	2752_62		-0.13	0.0174	-0.36	0.0114	-0.07	0.251	-0.26	0.0981					-0.248461	0.000494			Known	Same
CNTN2	3296_92		-0.13	0.0189	-0.28	0.0209	-0.03	0.584	-0.07	0.628					-0.210721	0.00418			Known	Same
F10	4878_3		0.13	0.0199	0.65	0.0197	-0.11	0.108	-0.56	0.0944					0.182322	0.0104			Known	Same
NRP1	5542_22		-0.12	0.02	-0.48	0.0206	0.12	0.0774	0.45	0.0795					-0.287682	3.99e-05			Known	Same
KLK8	2834_54		-0.13	0.0207	-0.4	0.0171	-0.05	0.411	-0.16	0.411					-0.223144	0.00148	-0.20992	2.45028e-05	Known	Same
THBS1	3474_19		0.12	0.021	0.15	0.0218	0.05	0.444	0.05	0.518					-0.235722	0.000528			Known	Diff
CLEC4M	3030_3		0.12	0.0225	0.26	0.105	0.06	0.369	0.15	0.441					0.198851	0.00715			Known	Same
LTF	2780_35		0.12	0.0228	0.21	0.0587	0.06	0.309	0.1	0.429					0.165514	0.0117			Known	Same
TREM2	16300_4		0.12	0.0239	0.23	0.0228	0.02	0.699	0.05	0.675	0.43716	6e-06							Known	Same
HBA1 HBB	4915_64		-0.13	0.0241	-0.09	0.0634	-0.02	0.796	-0.05	0.38	-0.610432	6.77e-10							Known	Same
SCGB2A1	5001_6		0.12	0.0247	0.3	0.04	0.06	0.353	0.15	0.381					-0.18633	0.0073	-0.314029	3.0735e-09	Known	Diff
BDNF	2421_7		0.12	0.0262	0.23	0.0291	0.09	0.124	0.17	0.172					-0.223144	0.00108			Known	Diff
TOP1	2876_74		0.12	0.0285	0.11	0.343	0.1	0.118	0.22	0.102					0.364643	1.79e-08			Known	Same
TIGAR	12476_50		0.12	0.0291	0.14	0.363	0.09	0.144	0.13	0.446	0.512609	3.92e-07							Known	Same
METAP2	3170_6		0.11	0.0307	0.09	0.0847	0.11	0.0844	0.07	0.233							0.234837	2.21725e-06	Known	Same
AXIN2	12925_105		0.11	0.0329	0.22	0.115	0	0.948	-0.08	0.628	0.457244	3.89e-06							Known	Same
STK17B	5249_31		0.12	0.0338	0.21	0.115	-0.04	0.575	-0.08	0.6					0.300105	1.8e-05			Known	Same
PLA2G2E	2447_7		-0.11	0.0351	-0.44	0.0447	-0.13	0.0276	-0.58	0.0218					0.198851	0.00252			Known	Diff
MAP2K4	5242_37		-0.12	0.0354	-0.22	0.0481	-0.1	0.105	-0.18	0.142					-0.223144	0.00195			Known	Same
LTA4H	3204_2		0.11	0.0364	0.11	0.126	0.1	0.111	0.1	0.219					-0.174353	0.00651	-0.242272	2.93949e-06	Known	Diff
CFL1	4203_50		0.11	0.0372	0.21	0.0351	0.08	0.201	0.15	0.207					-0.198451	0.00632			Known	Diff
EGF	5509_7		0.11	0.0375	0.12	0.0438	0.11	0.0862	0.11	0.11					-0.174353	0.00796			Known	Diff
SHMT1	12334_25		0.11	0.0397	0.1	0.0446	0.11	0.075	0.09	0.0939	0.470149	2.09e-06							Known	Same
LY9	3324_51		-0.11	0.0409	-0.25	0.0522	-0.07	0.279	-0.13	0.381					-0.174353	0.00895			Known	Same
TYK2	5260_80		0.11	0.0418	0.25	0.0411	0.08	0.17	0.18	0.178					0.357674	1.6e-07	0.275081	1.6948e-07	Known	Same
TNFRSF17	2665_26		-0.11	0.0428	-0.36	0.0552	0.03	0.68	0.08	0.711							-0.222392	8.50172e-06	Known	Same
HAMP	3504_58		0.12	0.0437	0.09	0.0505	0.06	0.387	0.03	0.533					0.182322	0.00533			Known	Same
HTRA2	3317_33		0.11	0.0451	0.19	0.0463	0.13	0.034	0.22	0.0506					-0.248461	0.000608			Known	Diff
CDC42BPB	3629_60		0.11	0.0458	0.25	0.0345	0.08	0.192	0.19	0.173					0.215111	0.00176			Known	Same
RECQL	11431_235		0.11	0.0485	0.2	0.0357	0.05	0.458	0.09	0.418			0.19062	4e-18					Known	Same
BPIFA2	16302_11		0.1	0.0509	0.21	0.0892	0.07	0.261	0.17	0.241	-0.467371	3.89e-06							Known	Diff
PKM2	4240_31		0.1	0.0525	0.08	0.0952	0.09	0.155	0.06	0.261							0.252342	2.88618e-07	Known	Same
C3	2683_1		0.1	0.0531	0.13	0.0567	0	0.989	0.02	0.759	0.505558	4.23e-07			0.182322	0.00545			Known	Same
ERBB4	2618_10		-0.1	0.0533	-0.55	0.0442	-0.07	0.241	-0.51	0.0977					0.198851	0.000598			Known	Diff
APOB	2797_56		-0.11	0.0537	-0.19	0.0235	-0.19	0.0043	-0.26	0.00887	-0.506668	3.41e-07							Known	Same
PCSK7	4459_68		0.1	0.0563	0.25	0.0753	0.02	0.684	0.05	0.778							0.208194	1.7632e-05	Known	Same
MYBPC1	7648_9		0.1	0.0637	0.17	0.036	0.09	0.156	0.15	0.104					0.29267	0.000205			Known	Same
BGN	3284_75		-0.1	0.0701	-0.23	0.101	-0.11	0.0894	-0.24	0.149	-0.483733	2.44e-06			-0.18633	0.00912			Known	Same
IL6	4673_13		0.1	0.0721	0.17	0.0763	0.1	0.107	0.17	0.116					0.24686	0.000485			Known	Same
YWHAZ	5858_6		-0.1	0.0744	-0.12	0.234	-0.08	0.197	-0.07	0.553					-0.18633	0.00592			Known	Same
STUB1	10336_3		0.09	0.0753	0.11	0.0729	0.11	0.0637	0.12	0.079					-0.248461	0.000101			Known	Diff
PRKACA	3466_8		-0.09	0.0774	-0.1	0.201	-0.07	0.258	-0.06	0.523					-0.18633	0.00311			Known	Same
SERPINA10	13119_26		0.1	0.078	0.15	0.143	0.03	0.628	0.03	0.83					0.198851	0.00353			Known	Same
GSTP1	4911_49		-0.09	0.0791	-0.15	0.165	-0.06	0.289	-0.11	0.371					-0.235722	0.000801			Known	Same
PSPN	2696_87		-0.1	0.0795	-0.33	0.169	-0.11	0.112	-0.36	0.179					0.254642	0.000384			Known	Diff
FSTL3	3438_10		0.1	0.0809	0.48	0.0402	-0.03	0.625	-0.09	0.728					0.198851	0.0107			Known	Same
BPGM	12020_39		0.1	0.0836	0.14	0.106	0.04	0.596	0.05	0.639	-0.456177	9.27e-06							Known	Diff
C1S	8840_61		0.09	0.0836	0.48	0.119	0.02	0.691	0.1	0.783	0.557489	9.56e-08							Known	Same
AFP	5792_8		-0.09	0.0928	-0.16	0.375	-0.02	0.695	0.05	0.803					-0.248461	0.000343			Known	Same
APOA5	15363_32		-0.09	0.101	-0.17	0.0976	-0.02	0.729	-0.04	0.744	-0.61529	6.21e-09							Known	Same
LCMT1	4237_70		-0.09	0.102	-0.47	0.0844	-0.05	0.446	-0.27	0.382					-0.210721	0.00186			Known	Same
BCL2A1	3413_50		0.09	0.106	0.16	0.27	0.02	0.735	0.03	0.868					-0.223144	0.00207	-0.248952	2.28223e-06	Known	Diff
HGFAC	3617_80		-0.09	0.106	-0.16	0.176	-0.08	0.175	-0.17	0.215					-0.198451	0.00155			Known	Same
SPINK9	8042_88		-0.09	0.109	-0.13	0.355	-0.04	0.473	0	0.986	-0.528572	1.79e-07							Known	Same
PSMD7	3898_5		-0.08	0.11	-0.43	0.044	0.07	0.242	0.09	0.71					-0.210721	0.00243	-0.241649	2.20116e-06	Known	Same
MMP7	2789_26		0.09	0.118	0.1	0.212	0.03	0.631	0	0.99					0.24686	0.000794	0.227164	1.22587e-05	Known	Same
HIST1H3A	14146_92		-0.09	0.119	-0.18	0.0818	-0.05	0.387	-0.12	0.291					-0.223144	0.000853			Known	Same
C1QBP	4967_1		0.08	0.121	0.21	0.282	-0.04	0.476	-0.19	0.412							-0.269519	1.00208e-07	Known	Diff
UXS1	8258_22		0.08	0.124	0.27	0.111	0.03	0.581	0.11	0.559			0.113329	5e-05					Known	Same
DBNL	4978_54		0.08	0.124	0.12	0.209	0.12	0.0507	0.19	0.0878					-0.198451	0.00556			Known	Diff
YWHAB	14156_33		0.08	0.127	0.08	0.161	0.08	0.199	0.08	0.239					-0.174353	0.00843			Known	Diff
PPBP	2790_54		0.08	0.128	0.12	0.132	0.05	0.458	0.05	0.586					-0.261365	0.000118			Known	Diff
FGF4	4123_60		0.08	0.134	0.16	0.279	0.15	0.0157	0.37	0.0351					0.182322	0.00554			Known	Same
SPINT2	2843_13		0.08	0.137	0.16	0.135	0.05	0.426	0.09	0.455					-0.223144	0.00159			Known	Diff
HIST3H2A	14144_3		0.08	0.152	0.02	0.707	-0.03	0.688	-0.03	0.655					0.182322	0.0111			Known	Same
SORCS2	4569_52		0.07	0.156	0.08	0.0927	0	0.954	0.03	0.564					0.173953	0.00691			Known	Same
CXCL1	2985_35		0.07	0.159	0.09	0.184	0.03	0.583	0.04	0.619					-0.223144	0.00112			Known	Diff
PROK1	2247_20		-0.07	0.16	-0.34	0.253	-0.05	0.451	-0.05	0.891					0.198851	0.00132			Known	Diff
S100A4	14116_129		-0.07	0.16	-0.26	0.0862	-0.01	0.851	-0.09	0.594			-0.174353	1e-08			-0.238596	6.51601e-06	Known	Same
FGF6	4130_71		0.07	0.165	0.15	0.169	0.06	0.317	0.12	0.335					-0.162519	0.012			Known	Diff
ECM1	3366_51		-0.07	0.165	-0.31	0.169	-0.02	0.763	-0.08	0.771					-0.223144	0.00175			Known	Same
CA13	3420_21		-0.07	0.168	-0.06	0.331	-0.02	0.747	-0.01	0.89					-0.18633	0.0079			Known	Same
RNF24	9583_17		0.07	0.174	0.14	0.515	0.01	0.817	0.04	0.883	-0.52309	2.14e-07							Known	Diff
KNG1	15343_337		0.07	0.175	0.14	0.0656	0.05	0.371	0.16	0.0563	0.513426	8.05e-06							Known	Same
SNCA	8458_111		0.07	0.176	0.13	0.207	0.1	0.114	0.18	0.126	-0.454241	4.78e-06			-0.198451	0.00377			Known	Diff
CTSS	3181_50		0.07	0.18	0.22	0.18	0	0.985	0.01	0.976					0.173953	0.0099			Known	Same
C3	4480_59		0.07	0.184	0.05	0.186	-0.05	0.407	-0.03	0.465	0.505558	4.23e-07							Known	Same
CD63	9190_7		-0.07	0.188	-0.13	0.2	-0.13	0.0358	-0.13	0.235					0.165514	0.00945			Known	Diff
TLL1	6383_90		0.07	0.194	0.19	0.229	-0.04	0.544	-0.15	0.444			0.198851	1e-12					Known	Same
TGFBI	3283_21		0.07	0.199	0.31	0.164	0.06	0.37	0.27	0.309							0.251477	4.65169e-06	Known	Same
VEGFC	3132_1		0.07	0.202	0.17	0.246	0.07	0.282	0.17	0.332					-0.301105	2.47e-05			Known	Diff
SIGLEC6	2741_22		-0.07	0.215	-0.11	0.39	-0.04	0.563	-0.04	0.8					0.231112	0.000801			Known	Diff
SPARC	3043_49		0.06	0.229	0.12	0.257	-0.01	0.906	-0.02	0.846					-0.261365	0.00024			Known	Diff
LDLR	13129_40		-0.06	0.238	-0.05	0.81	-0.03	0.601	0.04	0.84					0.215111	0.00152			Known	Diff
DKK1	3535_84		0.06	0.25	0.12	0.249	0.03	0.59	0.05	0.671					-0.18633	0.00413			Known	Diff
IL7	4140_3		-0.06	0.265	-0.19	0.475	-0.01	0.883	0	0.997					0.182322	0.00761			Known	Diff
CCL5	5480_49		0.06	0.276	0.07	0.37	0.04	0.498	0.02	0.799					-0.248461	0.000132			Known	Diff
TNF	5936_53		-0.06	0.277	-0.37	0.28	0.03	0.591	0.14	0.713					0.207014	0.00106			Known	Diff
APLP2	10627_87		0.06	0.277	0.1	0.286	0.01	0.829	0.02	0.867			-0.210721	1e-11					Known	Diff
PPBP	4544_4		0.06	0.281	0.09	0.26	0.02	0.746	0.02	0.859					-0.261365	0.000116			Known	Diff
TGFB3	3520_58		0.06	0.282	0.14	0.577	0.03	0.577	0.23	0.442					0.322083	1.19e-06	0.275801	9.04583e-08	Known	Same
PLA2G10	2949_6		0.06	0.285	0	0.979	0.02	0.787	-0.06	0.772					-0.174353	0.00568			Known	Diff
HK2	13130_150		0.06	0.288	0.04	0.753	0.02	0.752	-0.02	0.906					0.173953	0.00587			Known	Same
EDN2	12574_36		0.05	0.301	-0.03	0.71	-0.01	0.838	-0.07	0.418	0.473201	9.7e-07							Known	Same
CASP3	3593_72		-0.05	0.302	-0.03	0.609	-0.03	0.658	0	0.948					-0.210721	0.00199			Known	Same
LDHB	3890_8		0.05	0.308	0.1	0.275	0.08	0.168	0.14	0.151					-0.198451	0.00349			Known	Diff
MBL2	3000_66		0.05	0.312	0.05	0.394	0.15	0.0195	0.17	0.0239					-0.18633	0.00495			Known	Diff
CSNK2A1 CSNK2B	5225_50		0.05	0.313	0.09	0.241	0.07	0.276	0.1	0.234					-0.174353	0.00932			Known	Diff
ESAM	7841_84		-0.05	0.318	-0.18	0.288	0.01	0.82	0.04	0.829			-0.274437	9e-20					Known	Same
NRG4	14139_16		-0.05	0.324	-0.24	0.271	-0.11	0.0679	-0.34	0.186					0.239017	8.71e-05			Known	Diff
PDE4D	5255_22		0.05	0.328	0.1	0.541	0.02	0.79	0.14	0.466					0.165514	0.0101			Known	Same
EPS15L1	4212_5		0.05	0.337	0.07	0.36	0.09	0.124	0.12	0.173					-0.18633	0.00275			Known	Diff
SYK	11378_37		0.05	0.337	0.04	0.455	0.05	0.458	0.03	0.593	-0.560544	9.33e-08							Known	Diff
ENO2	10339_48		-0.05	0.339	-0.09	0.366	-0.07	0.23	-0.13	0.246					-0.162519	0.00959			Known	Same
ANGPT1	2811_27		-0.05	0.343	-0.08	0.449	-0.1	0.101	-0.19	0.124					-0.261365	4.61e-05			Known	Same
ATP5O	9202_309		0.05	0.345	0.05	0.38	0.03	0.62	0.04	0.553					-0.18633	0.0123			Known	Diff
REN	3396_54		-0.05	0.362	-0.06	0.411	0.07	0.274	0.1	0.251	0.506875	1.31e-06							Known	Diff
APP	3171_57		0.05	0.369	0.07	0.396	0	0.994	-0.02	0.881					-0.314711	2.74e-06			Known	Diff
C3	5803_24		0.05	0.372	0.04	0.408	0	0.945	0.02	0.737	0.505558	4.23e-07			0.285179	5.38e-05			Known	Same
C2	3186_2		0.05	0.373	0.12	0.636	-0.03	0.608	-0.29	0.355					0.29267	0.000281			Known	Same
FABP5	4985_11		0.05	0.374	0.01	0.963	0.06	0.349	0.08	0.591					0.322083	1e-07			Known	Same
IL2RA	3151_6		0.05	0.381	-0.04	0.528	0.09	0.153	0	0.966					0.231112	0.000441			Known	Same
CA2	4970_55		-0.05	0.383	-0.11	0.516	-0.02	0.698	0.04	0.835					0.173953	0.006			Known	Diff
MDK	2911_27		0.05	0.384	0.13	0.359	0.06	0.363	0.15	0.369					-0.198451	0.00239			Known	Diff
SCARF1	5129_12		0.05	0.39	0.1	0.29	0.07	0.275	0.13	0.227					-0.248461	0.000276			Known	Diff
BHMT2	14226_120		-0.05	0.397	-0.14	0.311	-0.1	0.103	-0.15	0.369	-0.495815	1.4e-06							Known	Same
GP6	3194_36		0.04	0.397	0.05	0.46	0.03	0.635	0.02	0.772					-0.18633	0.00822			Known	Diff
ADAMTS4	2809_25		0.04	0.406	0.4	0.114	-0.04	0.502	0.1	0.732					0.198851	0.00133			Known	Same
ANGPT2	2602_2		0.05	0.415	0.09	0.422	0.04	0.52	0.09	0.515					0.329304	6.63e-07			Known	Same
H2AFZ	4163_5		0.04	0.419	-0.01	0.957	0.01	0.857	0.1	0.599					0.29267	9.96e-06			Known	Same
COMMD7	2823_7		0.04	0.423	0.08	0.444	0.07	0.272	0.11	0.314					-0.223144	0.00137			Known	Diff
PDK1	5227_60		0.04	0.427	0.04	0.502	0.09	0.146	0.09	0.183					-0.198451	0.00605			Known	Diff
PPM1A	12619_14		0.04	0.428	0.07	0.403	0.05	0.399	0.08	0.398	-0.531958	9.62e-07							Known	Diff
IL12RB2	3815_14		0.04	0.43	-0.02	0.907	-0.01	0.836	-0.02	0.913					-0.248461	0.000198			Known	Diff
FGG	4989_7		-0.04	0.442	-0.21	0.277	-0.03	0.62	-0.22	0.332			-0.18633	2e-10					Known	Same
PAFAH1B2	2642_4		0.04	0.444	0.09	0.409	0.06	0.303	0.12	0.323					-0.261365	0.000324			Known	Diff
SET	5364_7		0.04	0.447	0.1	0.724	0	0.954	-0.11	0.751					0.371564	3.36e-06			Known	Same
NSFL1C	4250_23		-0.04	0.451	-0.06	0.508	-0.03	0.625	-0.05	0.626					-0.18633	0.00387			Known	Same
ANXA6	5335_73		-0.04	0.466	-0.05	0.684	-0.07	0.261	-0.12	0.345					-0.210721	0.0015			Known	Same
SNX4	3903_49		0.04	0.472	0.06	0.391	0.04	0.467	0.07	0.342					-0.174353	0.00996			Known	Diff
TAGLN2	9201_13		0.04	0.473	0.04	0.484	0.01	0.931	0	0.956					-0.210721	0.00214			Known	Diff
IL2	3070_1		-0.04	0.478	-0.08	0.3	-0.15	0.018	-0.17	0.0652					0.215111	0.000847			Known	Diff
RELB	11464_9		-0.04	0.49	-0.23	0.267	-0.1	0.107	-0.37	0.152	-0.574012	3.48e-07							Known	Same
TNFRSF1A	2654_19		-0.04	0.51	-0.08	0.596	-0.08	0.211	-0.2	0.27					0.239017	0.000723			Known	Diff
MAP2K2	3628_3		-0.04	0.52	-0.09	0.522	-0.07	0.276	-0.15	0.323					0.254642	0.000512			Known	Diff
PPIF	5248_68		-0.03	0.527	-0.01	0.93	0.01	0.902	0.06	0.495					-0.223144	0.00109			Known	Same
CD200	5112_73		-0.03	0.546	0.14	0.605	0.08	0.161	0.67	0.0322					-0.287682	1.92e-05	-0.24512	1.97917e-06	Known	Same
IL16	2774_10		-0.03	0.551	-0.08	0.582	-0.09	0.139	-0.23	0.169					0.14842	0.0114			Known	Diff
UCHL1	5019_16		0.03	0.564	0.01	0.9	0.03	0.625	0.03	0.712					-0.274437	5.24e-05	-0.217113	2.49572e-05	Known	Diff
PTGS2	3761_4		0.03	0.593	-0.15	0.397	-0.01	0.813	-0.13	0.531					0.207014	0.002			Known	Same
IL25	4137_57		-0.03	0.602	-0.06	0.67	-0.03	0.651	-0.05	0.797					0.215111	0.00134			Known	Diff
STAT3	10346_5		0.03	0.609	0.03	0.631	0.05	0.458	0.04	0.533	0.444775	3.77e-06							Known	Same
SSMEM1	8298_8		0.03	0.612	0.03	0.676	0.08	0.163	0.08	0.255	-0.508851	2.17e-06							Known	Diff
WISP3	5927_4		-0.03	0.62	0.05	0.678	-0.02	0.753	0.06	0.704							-0.239487	3.54217e-05	Known	Same
KLK3	8468_19		-0.04	0.626	-0.12	0.171	0	0.964	-0.01	0.903					-0.274437	0.00892			Known	Same
PDGFA	4499_21		0.03	0.632	0.06	0.557	-0.03	0.669	-0.05	0.622					-0.261365	0.000131			Known	Diff
C3	4900_8		0.03	0.633	0.05	0.728	-0.03	0.642	-0.1	0.587	0.505558	4.23e-07							Known	Same
CCL26	9168_31		0.03	0.635	-0.05	0.741	-0.07	0.261	-0.3	0.111					0.173953	0.00824			Known	Same
FGF7	4487_1		0.02	0.642	0.05	0.681	0.03	0.627	0.07	0.635					-0.287682	4.96e-05			Known	Diff
KPNB1	3887_90		-0.02	0.658	-0.02	0.822	0	0.983	0.02	0.863					-0.223144	0.000907			Known	Same
FGR	3810_50		-0.02	0.669	-0.02	0.737	0.01	0.827	0.03	0.723					0.19062	0.00341			Known	Diff
PF4	2697_7		0.02	0.67	0.05	0.668	0.01	0.842	0.02	0.875					-0.248461	0.000153			Known	Diff
CA3	3799_11		0.02	0.675	0.04	0.697	-0.02	0.758	-0.03	0.783					0.314811	7.41e-05			Known	Same
PTPN6	4318_12		0.02	0.68	0.02	0.697	0	0.994	0	0.998					-0.174353	0.0102			Known	Diff
MMRN2	9723_105		0.02	0.691	-0.01	0.942	0.04	0.467	0.04	0.799	-0.463575	2.16e-06							Known	Diff
NRXN1	8971_9		0.02	0.694	0.01	0.844	-0.07	0.303	-0.09	0.296	-0.471515	2.39e-06							Known	Diff
GP1BA	4990_87		-0.02	0.729	-0.04	0.767	0.06	0.355	0.16	0.347					-0.210721	0.00148	-0.359581	2.08184e-11	Known	Same
VEGFA	2597_8		-0.02	0.739	-0.1	0.701	-0.05	0.386	-0.29	0.32					0.198851	0.00338			Known	Diff
CCL1	2770_51		0.02	0.741	0.07	0.553	-0.07	0.247	-0.15	0.261					0.173953	0.00975			Known	Same
TIMP3	2480_58		0.02	0.775	0.02	0.746	-0.02	0.699	-0.03	0.705					-0.223144	0.00114			Known	Diff
KLKB1	4152_58		-0.01	0.793	-0.08	0.763	-0.07	0.311	-0.33	0.288					0.29267	5.13e-06			Known	Diff
SCARB2	5100_53		-0.01	0.807	0.05	0.829	0.07	0.278	0.35	0.178					0.207014	0.00248			Known	Diff
DKK4	3365_7		-0.01	0.811	-0.02	0.845	0.02	0.76	0.04	0.77					-0.248461	0.000128			Known	Same
PRKCG	5476_66		0.01	0.828	0.03	0.834	-0.04	0.516	-0.07	0.703					0.173953	0.00606			Known	Same
PTH	5954_62		-0.01	0.845	-0.03	0.783	-0.17	0.00581	-0.35	0.0103					0.215111	0.000491			Known	Diff
SCO1	7853_19		-0.01	0.849	-0.05	0.823	0.16	0.00879	0.6	0.0131	-0.470473	7.87e-06							Known	Same
PDGFB	4149_8		0.01	0.858	0.03	0.759	-0.03	0.639	-0.03	0.714					-0.248461	0.000384			Known	Diff
ARTN	2939_10		0.01	0.88	-0.13	0.443	-0.02	0.698	-0.14	0.462					0.300105	3.69e-06			Known	Same
SLC27A2	9045_3		-0.01	0.883	-0.04	0.763	-0.01	0.849	-0.02	0.902	-0.480964	9.55e-07							Known	Same
CX3CL1	2827_23		0.01	0.89	0.03	0.831	0.03	0.675	0.06	0.699					-0.198451	0.00809			Known	Diff
FGA FGB FGG	4907_56		0	0.937	-0.08	0.666	0	0.99	-0.11	0.605			-0.18633	9e-11					Known	Diff
GRB2	5464_52		0	0.937	0	0.952	0.01	0.839	0.04	0.65					-0.18633	0.00342			Known	Diff
C5	2851_63		0	0.971	0.01	0.968	0.02	0.728	0.07	0.665					0.350657	2.3e-06	0.383932	2.94129e-14	Known	Diff
XPNPEP1	3481_87		0	0.977	0.02	0.809	-0.02	0.733	-0.01	0.923					-0.174353	0.00578			Known	Diff
LAYN	2635_61		0	0.991	-0.04	0.843	-0.02	0.783	-0.09	0.713							-0.253833	1.55265e-06	Known	Diff
DCBLD2											-0.485063	3.89e-06							Known
NEGR1	7050_5												-0.301105	1e-20					Known
GSN	4775_34												-0.198451	6e-12	-0.248461	0.000485	-0.461745	1.12648e-18	Known
IL18R1	3446_7														0.482426	6.1e-13	0.327775	3.12944e-10	Known
LAMA1 LAMB1 LAMC1	2728_62														0.457425	3.24e-12			Known
APOM	14125_5														-0.400478	1.49e-09	-0.403881	1.49838e-12	Known
UNC5D	5140_56														-0.371064	8.21e-09	-0.46025	1.0903e-18	Known
SOD3	8463_2														-0.371064	7.71e-08	-0.287506	2.74867e-06	Known
ERP29	4983_6														0.336472	8.84e-07	0.27115	6.00603e-07	Known
BMPR1A	4859_6														-0.328504	1.22e-06	-0.203308	2.66676e-05	Known
CHL1	3601_54														-0.34249	1.55e-06	-0.268031	6.16415e-08	Known
NID2	3633_70														-0.301105	1.42e-05			Known
ROR1	8474_6														-0.274437	2.06e-05	-0.300863	4.19679e-08	Known
CD84	3642_4														-0.274437	7.31e-05			Known
FAM107B	4774_62														0.29267	8.6e-05	0.234922	1.38666e-06	Known
CDH6	3591_51														0.262364	9.49e-05			Known
PIANP	14114_18														-0.261365	9.98e-05			Known
FCN2	3313_21														0.277632	0.000126			Known
OPCML	3634_5														0.239017	0.000168			Known
RSPO2	4566_24														0.239017	0.000195			Known
LRRTM1	4452_9														0.239017	0.000209			Known
GPD1	11081_1														0.239017	0.000491			Known
WIF1	2848_2														-0.235722	0.000613	-0.26863	9.50976e-08	Known
NOTCH2	5106_52														0.223144	0.000642			Known
CKM	2670_67														0.277632	0.000817			Known
CDH1	2501_51														0.231112	0.00109			Known
IGF2R	3676_15														0.215111	0.00111			Known
PCNA	2915_6														0.207014	0.00165			Known
ACVRL1	2969_11														-0.223144	0.00166			Known
RPSA	4957_1														-0.223144	0.00178			Known
CHKB	13117_232														0.207014	0.00189			Known
MSR1	3684_78														0.182322	0.00255			Known
CNTFR	2711_6														-0.210721	0.0027	-0.303104	1.07558e-09	Known
TNFRSF18	5526_53														0.198851	0.00319			Known
CMPK1	4786_58														0.19062	0.00337			Known
MAPKAPK5	3821_28														-0.198451	0.00362			Known
RAC3	5271_5														-0.198451	0.00407			Known
IL1RAP	2630_12														-0.174353	0.00484	-0.227346	1.01866e-05	Known
STX1A	3766_51														0.182322	0.00573			Known
ABL2	5261_13														0.173953	0.00757			Known
SAA1	4336_2														0.19062	0.00909			Known
ESAM	2981_9														-0.174353	0.0092	-0.214374	3.51573e-05	Known
FLRT3	13123_3														-0.18633	0.00931			Known
TPM4	7660_21														-0.174353	0.0106			Known
NCR1	5104_57														-0.174353	0.0108			Known
HNRNPAB	4450_26																0.292785	7.37551e-09	Known
PPP3R1	3657_74																0.247194	8.52192e-07	Known
DKKL1	3644_5																0.227894	5.70009e-06	Known
EPHB4	3612_6																0.227018	7.42234e-06	Known
IGFBP5	2685_21																-0.222654	2.46542e-05	Known
IL17RB	5084_154																-0.212123	2.95892e-05	Known
*The comparison was between the effect size derived from the inverse normalization scaling transformatied protein levels association in MEC and prior studies. T2D: type 2 diabetes; SeqId: SomaScan sequence ID; INS: inverse normalization scaling transformation of protein levels; ARIC: Atherosclerosis Risk in Communities; JHS: Jackson Heart Study; FHS: Framingham Heart Study; MDCS: Malmö Diet and Cancer Study; HR: hazard ratio

### Sheet: ST4 Phenotypic trait assoc
Supplementary Table 4. Plasma protein associations with key T2D risk factors adjusted for age, sex, and ethnicity in the MEC1 cohort (n = 1,659) at baseline.
EntrezGeneSymbol	Target	TargetFullName	SeqId	Significant Models	Incident T2D (Model 1)				Baseline fasting_glucose								Waist								Triglycerides								Family_history_of_diabetes								Systolic_blood_pressure								BMI								LDL								C_reactive_protein								Fasting_glucose difference
					Beta (log2)	SE (log2)	P (INS)	FDR.P (INS)	Beta (INS)	SE (INS)	P (INS)	FDR.P (INS)	Beta (log2)	SE (log2)	P (log2)	FDR.P (log2)	Beta (INS)	SE (INS)	P (INS)	FDR.P (INS)	Beta (log2)	SE (log2)	P (log2)	FDR.P (log2)	Beta (INS)	SE (INS)	P (INS)	FDR.P (INS)	Beta (log2)	SE (log2)	P (log2)	FDR.P (log2)	Beta (INS)	SE (INS)	P (INS)	FDR.P (INS)	Beta (log2)	SE (log2)	P (log2)	FDR.P (log2)	Beta (INS)	SE (INS)	P (INS)	FDR.P (INS)	Beta (log2)	SE (log2)	P (log2)	FDR.P (log2)	Beta (INS)	SE (INS)	P (INS)	FDR.P (INS)	Beta (log2)	SE (log2)	P (log2)	FDR.P (log2)	Beta (INS)	SE (INS)	P (INS)	FDR.P (INS)	Beta (log2)	SE (log2)	P (log2)	FDR.P (log2)	Beta (INS)	SE (INS)	P (INS)	FDR.P (INS)	Beta (log2)	SE (log2)	P (log2)	FDR.P (log2)	Beta (INS)	SE (INS)	P (INS)	FDR.P (INS)	Beta (log2)	SE (log2)	P (log2)	FDR.P (log2)
MXRA8	MXRA8	Matrix-remodeling-associated protein 8	10521_10	1,2,3,4,5	-3.08	0.25	6.79e-36	3.54438e-33	-0.12	0.01	9.05578e-19	3.15141e-17	-0.42	0.05	7.35461e-18	2.74222e-16	-4.25	0.26	1.69862e-57	2.60788e-56	-14.62	0.92	2.6958e-53	4.26426e-52	-0.25	0.01	7.02194e-90	3.05454e-88	-0.84	0.04	5.80488e-82	2.52512e-80	-0.12	0.06	0.029145	0.124702	-0.43	0.2	0.0295027	0.151624	-3.21	0.48	4.58517e-11	6.00063e-10	-10.92	1.72	2.55547e-10	3.4204e-09	-1.65	0.11	9.6501e-49	1.07178e-47	-5.66	0.39	1.26669e-45	1.57432e-44	-0.05	0.02	0.0306465	0.0553546	-0.19	0.08	0.013536	0.0325613	-1.22	0.1	2.93802e-34	1.09546e-32	-4.47	0.4	1.6106e-28	4.20365e-27	-0.39	0.04	1.58723e-17	9.18087e-16	-1.88	0.22	4.48361e-17	1.80034e-15
ADIPOQ	Adiponectin	Adiponectin	3554_24	1,2,3,4,5	-1.39	0.12	1.3e-34	3.393e-32	-0.14	0.01	1.36928e-23	1.42953e-21	-0.24	0.02	1.60363e-23	2.09273e-21	-4.12	0.26	5.95717e-54	7.40391e-53	-7.24	0.45	9.8724e-54	1.61044e-52	-0.24	0.01	9.4982e-88	3.81389e-86	-0.42	0.02	4.71803e-86	2.23892e-84	-0.28	0.06	7.49287e-07	0.000391128	-0.49	0.1	6.54647e-07	0.000341726	-2.92	0.49	2.24538e-09	1.92146e-08	-5	0.85	4.25571e-09	4.11386e-08	-1.53	0.11	9.16157e-42	8.39007e-41	-2.68	0.19	3.49433e-42	3.72253e-41	-0.07	0.02	0.00066718	0.00229124	-0.13	0.04	0.000467354	0.00196741	-0.92	0.1	7.36638e-20	5.26747e-19	-1.65	0.2	3.02074e-16	2.22088e-15	-0.2	0.05	2.71897e-05	9.33751e-05	-0.62	0.14	1.62323e-05	5.84364e-05
SLITRK3	SLIK3	SLIT and NTRK-like protein 3	10565_19	1,2,3,4,5	-1.2	0.1	1.8e-33	3.132e-31	-0.11	0.01	3.2552e-17	7.7237e-16	-0.18	0.02	2.67862e-17	7.76801e-16	-4.64	0.25	1.1155e-71	3.88195e-70	-7.13	0.38	8.32196e-72	3.94915e-70	-0.13	0.01	3.44428e-24	1.08965e-23	-0.2	0.02	3.41327e-25	1.37056e-24	-0.07	0.05	0.208258	0.356428	-0.11	0.08	0.182736	0.365473	-3.83	0.47	1.27174e-15	9.48355e-14	-5.84	0.72	1.15586e-15	1.0056e-13	-2	0.1	1.79699e-75	7.21561e-74	-3.04	0.16	1.81341e-75	8.40445e-74	-0.07	0.02	0.000870608	0.00281451	-0.11	0.03	0.000604013	0.00248264	-0.85	0.1	7.81469e-18	4.38631e-17	-1.3	0.17	4.97813e-14	3.13083e-13	-0.18	0.05	7.88945e-05	0.00024809	-0.5	0.12	6.16938e-05	0.000197572
ADH4	ADH4	Alcohol dehydrogenase 4	8325_37	1,2,3	0.75	0.06	1.53e-29	1.99665e-27	0.12	0.01	1.05995e-19	4.91558e-18	0.14	0.01	1.75326e-20	1.144e-18	4.4	0.25	1.35763e-62	2.95284e-61	4.65	0.27	3.88789e-60	9.2249e-59	0.2	0.01	6.66508e-57	1.08724e-55	0.21	0.01	3.57813e-56	6.91772e-55	0.09	0.05	0.098073	0.24622	0.1	0.06	0.0793996	0.252723	2.74	0.48	1.7222e-08	1.09633e-07	2.99	0.52	7.75244e-09	6.97719e-08	1.71	0.11	1.79389e-53	2.46424e-52	1.8	0.12	1.86158e-51	3.03671e-50	0.09	0.02	1.69299e-05	8.83738e-05	0.09	0.02	0.000128912	0.000653321	0.5	0.1	1.02392e-06	2.06365e-06	0.49	0.12	9.02561e-05	0.000184038	0.38	0.05	1.07311e-14	2.43549e-13	0.48	0.06	4.83997e-16	1.20308e-14
HTRA1	HTRA1	Serine protease HTRA1	15594_47	1,2,3,4	2.48	0.22	2.08e-29	2.01343e-27	0.1	0.01	1.0001e-14	1.49157e-13	0.38	0.05	3.93076e-15	7.59946e-14	4.85	0.24	2.88156e-83	2.14882e-81	17.59	0.87	1.02052e-81	6.6589e-80	0.17	0.01	7.0355e-46	6.67733e-45	0.62	0.04	5.49786e-45	6.52247e-44	0.13	0.05	0.0131696	0.0904541	0.49	0.19	0.010519	0.0964712	4.02	0.46	6.94383e-18	7.24936e-16	14.72	1.67	3.14216e-18	3.28041e-16	2.1	0.1	1.26343e-88	1.09919e-86	7.68	0.36	2.90483e-90	2.5272e-88	0.07	0.02	0.00102513	0.00324314	0.23	0.07	0.00169943	0.00583619	1.85	0.09	4.39882e-90	7.65394e-88	7.39	0.36	9.01004e-83	1.56775e-80	0.35	0.05	1.07437e-13	1.86941e-12	1.59	0.21	1.14636e-13	1.81333e-12
SEZ6L	SEZ6L	Seizure 6-like protein	19563_3	1,2,3	-3.27	0.29	2.37e-29	2.01343e-27	-0.14	0.01	2.86525e-24	3.73915e-22	-0.61	0.06	3.59787e-23	3.75617e-21	-5.4	0.24	1.28526e-98	1.67726e-96	-23.81	1.09	1.99483e-92	2.60325e-90	-0.17	0.01	2.20655e-43	1.82828e-42	-0.75	0.06	2.41831e-40	2.00374e-39	-0.15	0.05	0.0052471	0.0659138	-0.7	0.25	0.00453871	0.0846146	-4.38	0.47	6.76466e-20	8.82788e-18	-19.33	2.14	3.77623e-19	4.92798e-17	-2.33	0.1	2.84645e-105	3.71462e-103	-10.29	0.45	2.38603e-100	3.11377e-98	-0.05	0.02	0.0329339	0.0587642	-0.19	0.1	0.0488499	0.092726	-1.35	0.09	1.05952e-43	6.1452e-42	-6.52	0.5	2.9828e-37	1.94628e-35	-0.31	0.05	1.36393e-10	1.27138e-09	-1.97	0.3	1.88836e-10	1.76022e-09
ACY1	Aminoacylase-1	Aminoacylase-1	3343_1	1,2,3,4,5	0.79	0.07	2.7e-29	2.01343e-27	0.12	0.01	1.28632e-17	3.19742e-16	0.13	0.01	9.56851e-17	2.27035e-15	3.65	0.26	1.9125e-41	1.55988e-40	3.77	0.29	9.94435e-37	8.11086e-36	0.19	0.01	2.97183e-50	3.60766e-49	0.19	0.01	4.69167e-42	4.45282e-41	0.13	0.06	0.0197676	0.108618	0.14	0.06	0.0266242	0.143277	3.06	0.49	4.90701e-10	4.83294e-09	2.94	0.53	3.95976e-08	2.95285e-07	1.45	0.11	3.27758e-37	2.37624e-36	1.51	0.12	5.12769e-34	3.52191e-33	0.05	0.02	0.0208807	0.0394918	0.06	0.02	0.0176305	0.0387485	0.4	0.1	0.000101371	0.000165361	0.41	0.13	0.00149715	0.00250485	0.45	0.05	1.92508e-19	2.60954e-17	0.66	0.06	3.79392e-24	6.60142e-22
SCG3	SCG3	Secretogranin-3	7957_2	1,2,3	-2.32	0.21	3.7e-29	2.41425e-27	-0.12	0.01	9.48981e-20	4.91558e-18	-0.41	0.04	6.09961e-20	3.53778e-18	-5.17	0.24	2.33661e-91	2.43942e-89	-17.23	0.81	9.37462e-90	9.7871e-88	-0.18	0.01	3.35297e-49	3.72394e-48	-0.61	0.04	2.26654e-49	3.38038e-48	-0.13	0.05	0.0173092	0.100393	-0.42	0.18	0.0193591	0.118888	-4.91	0.47	4.2931e-25	1.97447e-22	-16.35	1.55	4.15042e-25	1.14566e-22	-2.23	0.1	1.98038e-97	2.06752e-95	-7.45	0.33	2.2486e-97	2.34754e-95	-0.06	0.02	0.00198621	0.00560434	-0.21	0.07	0.00230878	0.0075324	-1.18	0.09	8.20954e-34	2.85692e-32	-4.03	0.36	1.6586e-27	3.93541e-26	-0.29	0.05	1.01616e-09	7.84034e-09	-1.23	0.2	6.49256e-10	5.46632e-09
GPD1	GPDA	Glycerol-3-phosphate dehydrogenase [NAD(+)], cytoplasmic	13697_51	1,2,3,4,5	1	0.09	7.86e-29	4.5588e-27	0.1	0.01	1.04335e-13	1.21028e-12	0.14	0.02	1.74345e-13	2.45967e-12	4.58	0.24	9.28207e-72	3.46089e-70	6.14	0.35	3.4008e-63	9.86233e-62	0.17	0.01	1.38785e-44	1.18763e-43	0.23	0.02	3.67639e-41	3.30875e-40	0.23	0.05	1.60137e-05	0.00278639	0.33	0.08	1.97633e-05	0.00348096	2.64	0.47	2.47812e-08	1.48687e-07	3.56	0.67	1.05109e-07	7.03422e-07	1.94	0.1	2.23496e-73	7.29156e-72	2.62	0.15	1.39864e-66	4.05606e-65	0.1	0.02	2.60997e-06	1.79264e-05	0.13	0.03	4.71195e-06	3.5647e-05	0.5	0.1	2.95928e-07	6.49053e-07	0.64	0.16	5.30582e-05	0.00011123	0.35	0.05	2.1544e-10	1.93896e-09	0.58	0.09	3.39985e-11	3.776e-10
IGFBP2	IGFBP-2	Insulin-like growth factor-binding protein 2	8469_41	1,2,3	-1.1	0.1	2.96e-28	1.54512e-26	-0.16	0.01	4.59423e-30	2.39819e-27	-0.24	0.02	5.57366e-31	2.90945e-28	-4.99	0.25	3.18817e-80	2.08028e-78	-7.73	0.38	2.96793e-82	2.21323e-80	-0.2	0.01	1.58484e-54	2.3684e-53	-0.3	0.02	5.74605e-55	1.07123e-53	-0.22	0.06	9.05152e-05	0.0118122	-0.36	0.09	3.06971e-05	0.00400597	-2.83	0.49	7.90796e-09	5.43152e-08	-4.26	0.74	1.10604e-08	9.62256e-08	-1.97	0.11	3.87632e-70	1.06497e-68	-3.05	0.16	3.71965e-73	1.29444e-71	-0.12	0.02	5.77548e-09	6.85182e-08	-0.19	0.03	4.14008e-09	6.35623e-08	-0.46	0.1	7.52055e-06	1.40205e-05	-0.71	0.18	7.02567e-05	0.000144956	-0.32	0.05	6.55485e-12	7.95728e-11	-0.69	0.1	7.62219e-12	9.25299e-11
INHBC	INHBC	Inhibin beta C chain	6408_2	1,2,3	1.51	0.17	1.08e-27	5.12509e-26	0.12	0.01	5.6397e-20	3.27103e-18	0.21	0.03	1.63548e-12	1.85592e-11	4.21	0.24	1.17579e-62	2.66854e-61	7.34	0.56	2.96556e-37	2.58004e-36	0.16	0.01	5.79368e-41	4.4475e-40	0.29	0.03	3.69881e-26	1.55708e-25	0.15	0.05	0.00318083	0.0474397	0.25	0.12	0.036195	0.167318	3.5	0.46	4.15779e-14	1.35648e-12	6.27	1.03	1.26255e-09	1.3181e-08	1.69	0.1	6.06746e-57	9.89755e-56	2.89	0.24	3.27772e-33	2.11231e-32	0.03	0.02	0.199035	0.274858	0.08	0.05	0.0958603	0.160382	0.65	0.09	7.18689e-12	2.53483e-11	1.11	0.24	4.43572e-06	1.14061e-05	0.25	0.05	3.16645e-06	1.29132e-05	0.92	0.18	1.78001e-07	9.57903e-07
VOPP1	ECOP	Vesicular, overexpressed in cancer, prosurvival protein 1	14618_26	1,2,3,4,5	-1.82	0.18	2.67e-27	1.16145e-25	-0.09	0.01	2.47044e-10	1.63237e-09	-0.2	0.03	2.47251e-09	1.74412e-08	-3.81	0.25	7.99882e-48	8.18703e-47	-8.41	0.62	1.88969e-39	1.79349e-38	-0.25	0.01	1.09875e-96	5.21405e-95	-0.51	0.03	2.83038e-67	8.20809e-66	-0.1	0.05	0.0652035	0.197885	-0.25	0.13	0.0623544	0.224476	-2.92	0.48	1.03148e-09	9.44618e-09	-5.38	1.15	3.06726e-06	1.45704e-05	-1.51	0.11	3.76822e-42	3.51252e-41	-3.27	0.26	2.10884e-34	1.48759e-33	-0.13	0.02	1.50164e-10	2.37532e-09	-0.34	0.05	1.68166e-11	3.37625e-10	-0.99	0.1	2.84769e-23	3.03366e-22	-2.32	0.27	5.81514e-17	4.74297e-16	-0.33	0.05	6.01647e-11	6.03961e-10	-1.04	0.17	1.45378e-09	1.13535e-08
CADM2	Nectin-like protein 3	Cell adhesion molecule 2	16907_3	1,2,3,4,5	-1.99	0.19	1.26e-26	5.05938e-25	-0.09	0.01	2.62244e-10	1.71114e-09	-0.24	0.04	1.23217e-09	8.81085e-09	-4.16	0.25	3.71421e-57	5.3856e-56	-11.95	0.74	5.44407e-54	9.16711e-53	-0.18	0.01	1.23125e-47	1.26022e-46	-0.5	0.04	3.8543e-43	4.02389e-42	-0.16	0.05	0.00278908	0.0454968	-0.5	0.16	0.00215429	0.0562269	-3.49	0.47	2.93035e-13	8.49802e-12	-9.59	1.39	7.32354e-12	1.59287e-10	-1.7	0.11	3.39998e-54	5.07083e-53	-4.91	0.31	1.6976e-52	2.95382e-51	-0.1	0.02	1.45071e-06	1.05177e-05	-0.29	0.06	2.22075e-06	1.8113e-05	-0.99	0.1	8.28113e-24	9.60611e-23	-2.96	0.33	2.88754e-19	3.07611e-18	-0.19	0.05	0.000175253	0.000511073	-0.65	0.17	0.000134361	0.000410155
IGFBP1	IGFBP-1	Insulin-like growth factor-binding protein 1	2771_35	1,2,3	-0.69	0.07	1.41e-26	5.25729e-25	-0.1	0.01	1.03974e-12	1.02405e-11	-0.1	0.01	2.92714e-11	2.91986e-10	-5.8	0.23	1.44173e-118	2.50862e-116	-6.32	0.26	4.11796e-112	7.16525e-110	-0.19	0.01	5.61586e-53	7.3287e-52	-0.2	0.01	2.70957e-49	3.92888e-48	-0.09	0.05	0.0921734	0.237017	-0.08	0.06	0.169384	0.357144	-3.45	0.47	4.937e-13	1.28856e-11	-3.77	0.52	1.03864e-12	4.17055e-11	-2.36	0.1	5.98583e-111	1.04153e-108	-2.57	0.11	1.88796e-106	3.28505e-104	-0.06	0.02	0.00789053	0.018306	-0.05	0.02	0.0510107	0.0954394	-0.72	0.1	2.57435e-13	1.02581e-12	-0.77	0.12	5.79892e-10	2.32849e-09	-0.02	0.05	0.741692	0.771241	-0.04	0.08	0.582668	0.645759
GHR	Growth hormone receptor	Growth hormone receptor	2948_58	1,2,3	1.75	0.17	1.67e-26	5.8116e-25	0.14	0.01	5.72923e-25	9.96886e-23	0.35	0.03	3.68306e-25	6.40853e-23	5.07	0.24	1.06446e-86	9.26083e-85	12.85	0.6	3.25143e-89	2.82875e-87	0.22	0.01	6.64796e-75	2.04131e-73	0.56	0.03	4.12699e-75	1.43619e-73	0.17	0.05	0.00151282	0.0394845	0.42	0.14	0.00204731	0.0562269	2.99	0.48	5.08009e-10	4.91075e-09	7.59	1.19	1.96165e-10	2.73251e-09	1.96	0.1	2.21736e-72	6.80859e-71	4.96	0.26	1.93206e-75	8.40445e-74	0.12	0.02	1.39015e-08	1.48094e-07	0.31	0.05	2.43773e-09	4.10483e-08	0.6	0.1	1.7648e-09	4.97961e-09	1.39	0.29	1.27107e-06	3.43782e-06	0.22	0.05	1.95402e-05	6.8919e-05	0.73	0.17	2.4729e-05	8.66345e-05
ADH1A	ADH1A	Alcohol dehydrogenase 1A	17396_23	1,2,3	0.8	0.07	2.22e-26	7.24275e-25	0.12	0.01	5.64809e-18	1.55174e-16	0.15	0.02	1.7364e-18	7.55335e-17	4.09	0.25	4.21169e-57	5.9419e-56	5.04	0.33	5.3637e-50	7.77736e-49	0.19	0.01	1.48083e-52	1.88535e-51	0.23	0.02	3.46809e-46	4.31034e-45	0.14	0.05	0.00922677	0.0740981	0.18	0.07	0.00989348	0.0956369	2.39	0.47	4.18362e-07	1.814e-06	3.09	0.61	5.11409e-07	2.93358e-06	1.67	0.1	6.25072e-54	9.06354e-53	2.05	0.14	1.09925e-47	1.47131e-46	0.08	0.02	0.000149115	0.000612899	0.09	0.03	0.00117737	0.00423319	0.43	0.1	1.58571e-05	2.83473e-05	0.47	0.15	0.00135258	0.00227757	0.38	0.05	8.34957e-15	2.039e-13	0.52	0.06	3.26906e-16	8.98132e-15
FBP1	F16P1	Fructose-1,6-bisphosphatase 1	7206_20	1,2,3	0.77	0.07	7.34e-26	2.25381e-24	0.12	0.01	4.10204e-18	1.18959e-16	0.14	0.02	5.9394e-18	2.3849e-16	3.57	0.25	2.08204e-42	1.81137e-41	4.27	0.31	7.25011e-40	7.14068e-39	0.17	0.01	1.87693e-45	1.68923e-44	0.21	0.01	1.26171e-44	1.4013e-43	0.14	0.05	0.008258	0.0712547	0.16	0.07	0.0118647	0.10153	2.14	0.47	6.8186e-06	2.17031e-05	2.61	0.58	7.696e-06	2.99799e-05	1.41	0.11	9.39411e-38	7.21136e-37	1.69	0.13	7.48031e-36	6.00727e-35	0.09	0.02	7.19992e-06	4.4216e-05	0.11	0.03	2.25984e-05	0.000142251	0.44	0.1	6.29618e-06	1.18541e-05	0.53	0.14	0.000130424	0.000255944	0.43	0.05	3.34155e-17	1.45357e-15	0.62	0.07	2.43377e-20	1.81489e-18
APLP1	Amyloid-like protein 1	Amyloid-like protein 1	7210_25	1,2,3	-1.23	0.12	1.61e-25	4.669e-24	-0.11	0.01	3.51199e-16	6.32159e-15	-0.21	0.03	3.99729e-16	8.69411e-15	-4.54	0.25	4.11309e-69	1.19279e-67	-8.61	0.47	1.53218e-67	5.33198e-66	-0.19	0.01	2.37275e-53	3.17583e-52	-0.36	0.02	2.45531e-53	4.13442e-52	-0.08	0.05	0.144589	0.288812	-0.15	0.1	0.148987	0.339512	-4.87	0.47	7.565e-25	1.97447e-22	-9.3	0.88	4.38951e-25	1.14566e-22	-1.97	0.1	4.04637e-74	1.40814e-72	-3.75	0.2	3.38205e-74	1.26102e-72	-0.06	0.02	0.00294733	0.00777024	-0.12	0.04	0.00252785	0.00799719	-1.11	0.1	1.89095e-30	4.29163e-29	-2.22	0.21	1.01771e-25	2.18218e-24	-0.25	0.05	7.16679e-07	3.31068e-06	-0.51	0.1	9.25738e-08	5.39585e-07
UNC5D	UNC5H4	Netrin receptor UNC5D	16307_22	1,2,3	-1.5	0.14	3.21e-25	8.81905e-24	-0.1	0.01	5.50417e-14	6.52995e-13	-0.24	0.03	4.22654e-14	6.48899e-13	-4.63	0.24	1.00283e-73	5.23479e-72	-11.05	0.58	6.02331e-73	3.14417e-71	-0.17	0.01	1.97648e-41	1.58727e-40	-0.39	0.03	6.41071e-41	5.67185e-40	-0.11	0.05	0.0332716	0.131574	-0.27	0.13	0.0303646	0.151624	-3.61	0.47	2.00144e-14	8.03653e-13	-8.58	1.11	2.1059e-14	1.09928e-12	-1.98	0.1	4.60081e-77	2.18329e-75	-4.71	0.24	1.52147e-76	7.94206e-75	-0.07	0.02	0.00164648	0.00480146	-0.15	0.05	0.00191828	0.00646026	-0.99	0.09	9.89025e-25	1.2592e-23	-2.5	0.26	1.69067e-21	2.2629e-20	-0.25	0.05	4.49706e-07	2.17442e-06	-0.75	0.14	1.34117e-07	7.52786e-07
PTPRD	PTPRD	Receptor-type tyrosine-protein phosphatase delta	9296_15	1,2,3,4	-1.56	0.15	5.35e-25	1.39635e-23	-0.09	0.01	1.71134e-10	1.16016e-09	-0.21	0.03	5.40622e-10	4.27583e-09	-4.55	0.24	6.06558e-72	2.43556e-70	-11.22	0.61	3.70776e-69	1.48881e-67	-0.15	0.01	4.90755e-35	2.75456e-34	-0.37	0.03	1.28144e-33	7.96323e-33	-0.13	0.05	0.0151185	0.0951744	-0.33	0.13	0.0130453	0.106714	-3.73	0.46	1.73118e-15	1.00409e-13	-9.31	1.15	1.41558e-15	1.05562e-13	-2.01	0.1	1.40025e-80	7.30933e-79	-4.94	0.25	4.9195e-78	2.85331e-76	-0.03	0.02	0.0966875	0.147145	-0.09	0.05	0.0668079	0.118618	-1.15	0.09	8.98061e-34	2.92992e-32	-3	0.26	8.67805e-29	2.51663e-27	-0.16	0.05	0.00257865	0.0053415	-0.5	0.16	0.00140791	0.00326634
F9	Coagulation Factor IXab	Coagulation factor IXab	5307_12	1,2,3	3.36	0.35	8.8e-25	2.18743e-23	0.1	0.01	1.27903e-13	1.45142e-12	0.5	0.07	7.98054e-13	9.91868e-12	4.54	0.24	2.94946e-72	1.28302e-70	22.38	1.29	2.01442e-62	5.53436e-61	0.19	0.01	1.37469e-54	2.1745e-53	0.93	0.06	3.66218e-48	5.03068e-47	0.06	0.05	0.236617	0.383403	0.3	0.28	0.277181	0.477519	3.83	0.46	2.05559e-16	1.78836e-14	18.34	2.42	6.14564e-14	2.91638e-12	1.85	0.1	3.46212e-68	9.03614e-67	9.15	0.54	5.65523e-60	1.32891e-58	0.03	0.02	0.0934269	0.143438	0.21	0.11	0.0562659	0.103418	1.48	0.09	2.19034e-56	2.28671e-54	7.52	0.55	3.88841e-40	4.0595e-38	0.32	0.05	1.14736e-10	1.08895e-09	1.83	0.29	6.39023e-10	5.46632e-09
PSAT1	SERC	Phosphoserine aminotransferase	18342_2	1,2,3	0.76	0.07	3.42e-24	8.11473e-23	0.11	0.01	2.64316e-16	5.30665e-15	0.14	0.02	5.69142e-17	1.48546e-15	3.36	0.26	1.75978e-37	1.24136e-36	4.23	0.33	3.52519e-36	2.7061e-35	0.16	0.01	3.42318e-38	2.32065e-37	0.2	0.02	5.73007e-38	4.33492e-37	0.11	0.05	0.0443938	0.156432	0.14	0.07	0.0430382	0.184095	2.28	0.47	1.67813e-06	6.39403e-06	2.89	0.6	1.80211e-06	8.95905e-06	1.32	0.11	6.3263e-33	3.33569e-32	1.66	0.14	4.11904e-32	2.47142e-31	0.03	0.02	0.168536	0.236494	0.04	0.03	0.156223	0.242704	0.31	0.1	0.00150177	0.00218363	0.35	0.14	0.0161342	0.0231341	0.38	0.05	1.38094e-14	3.00355e-13	0.51	0.06	3.4196e-15	6.86551e-14
F9	Coagulation Factor IX	Coagulation factor IX	4876_32	1,2,3	3.35	0.36	5.12e-24	1.16202e-22	0.09	0.01	2.67237e-11	2.1136e-10	0.44	0.07	7.13298e-10	5.31917e-09	4.13	0.24	2.27498e-59	4.09497e-58	20.02	1.33	5.37535e-48	6.68079e-47	0.17	0.01	5.81354e-47	5.72578e-46	0.84	0.06	6.70606e-38	5.00081e-37	0.07	0.05	0.179716	0.325362	0.32	0.28	0.261039	0.457257	3.65	0.46	4.11129e-15	1.95099e-13	17.07	2.47	6.26512e-12	1.42191e-10	1.65	0.1	9.47979e-54	1.33742e-52	7.99	0.56	5.84726e-44	6.78282e-43	0.02	0.02	0.400268	0.472714	0.09	0.11	0.386711	0.489958	1.36	0.09	2.24502e-47	1.46488e-45	6.73	0.56	1.96564e-31	9.32786e-30	0.31	0.05	3.61654e-10	3.09481e-09	1.89	0.3	5.91138e-10	5.1429e-09
NCAM1	NCAM-120	Neural cell adhesion molecule 1, 120 kDa isoform	4498_62	1,2	-2.45	0.24	5.77e-24	1.25497e-22	-0.13	0.01	5.66811e-22	4.93125e-20	-0.52	0.05	6.82064e-22	5.93396e-20	-4.76	0.25	6.58169e-74	3.81738e-72	-18.97	0.99	9.55667e-74	5.54287e-72	-0.19	0.01	3.71848e-49	4.04385e-48	-0.73	0.05	4.50932e-49	6.3618e-48	-0.15	0.05	0.00709962	0.0661786	-0.58	0.22	0.00703591	0.091053	-2.87	0.48	3.45288e-09	2.76682e-08	-11.42	1.91	2.8105e-09	2.82131e-08	-2.09	0.1	3.84597e-81	2.23066e-79	-8.29	0.41	8.95506e-82	6.67792e-80	-0.01	0.02	0.628472	0.697372	-0.05	0.08	0.569827	0.652302	-1.48	0.09	9.26699e-52	8.06228e-50	-6.3	0.43	3.80116e-46	4.96052e-44	-0.3	0.05	4.01209e-11	4.30549e-10	-1.9	0.28	3.86244e-11	4.04002e-10
AKR1D1	AK1D1	3-oxo-5-beta-steroid 4-dehydrogenase	18398_1	1,2,3	0.79	0.09	1.28e-23	2.61e-22	0.12	0.01	1.76405e-18	5.75522e-17	0.16	0.02	1.1334e-14	1.97211e-13	3.37	0.26	6.59591e-38	4.78203e-37	4.43	0.41	3.02554e-26	1.43575e-25	0.15	0.01	1.84977e-32	9.2844e-32	0.19	0.02	3.34121e-23	1.21119e-22	0.12	0.05	0.0261771	0.117879	0.16	0.08	0.0455937	0.188888	2.87	0.47	1.4164e-09	1.25316e-08	3.45	0.74	3.64319e-06	1.61165e-05	1.45	0.11	1.46079e-39	1.25005e-38	1.88	0.17	3.62919e-27	1.73802e-26	0.03	0.02	0.142481	0.209507	0.05	0.03	0.145469	0.226671	0.39	0.1	7.59364e-05	0.000127047	0.49	0.18	0.00583032	0.00900422	0.36	0.05	1.32246e-13	2.15725e-12	0.63	0.08	2.23165e-14	3.88308e-13
ART3	NAR3	Ecto-ADP-ribosyltransferase 3	7970_315	1,2,3	-1.72	0.17	1.3e-23	2.61e-22	-0.13	0.02	2.83296e-16	5.47706e-15	-0.32	0.04	4.29005e-17	1.17863e-15	-4.48	0.29	3.03681e-50	3.3728e-49	-10.87	0.71	1.87693e-49	2.57831e-48	-0.17	0.01	1.25611e-31	5.90709e-31	-0.4	0.03	7.41179e-31	4.2516e-30	-0.12	0.06	0.0535543	0.175791	-0.27	0.15	0.0728637	0.243949	-3.49	0.55	2.09161e-10	2.32058e-09	-8.46	1.32	1.98919e-10	2.73251e-09	-1.77	0.12	1.11086e-43	1.07383e-42	-4.33	0.3	6.04634e-44	6.86128e-43	-0.08	0.02	0.00142549	0.0043262	-0.18	0.06	0.00196971	0.00654898	-1.08	0.11	1.54365e-21	1.29965e-20	-2.76	0.31	1.88971e-18	1.7935e-17	-0.27	0.05	3.80486e-09	2.75853e-08	-1.1	0.19	2.52785e-08	1.5524e-07
SHBG	SHBG	Sex hormone-binding globulin	4929_55	1,2	-0.76	0.08	5.76e-23	1.1136e-21	-0.13	0.01	9.66917e-22	7.21044e-20	-0.17	0.02	2.17056e-21	1.61862e-19	-4.5	0.25	1.03652e-65	2.5765e-64	-5.74	0.33	1.97494e-63	6.06423e-62	-0.2	0.01	3.48533e-60	6.27359e-59	-0.26	0.02	4.52119e-59	9.44025e-58	-0.14	0.05	0.0115061	0.0837633	-0.17	0.07	0.0160046	0.109693	-3.18	0.48	5.44614e-11	6.88324e-10	-4.05	0.62	8.30141e-11	1.31313e-09	-1.83	0.11	2.3441e-61	5.09843e-60	-2.32	0.14	1.4606e-59	3.04972e-58	-0.08	0.02	0.000395965	0.00146951	-0.09	0.03	0.00059	0.00244429	-0.81	0.1	1.02348e-15	4.94682e-15	-1.02	0.15	3.79876e-12	1.94407e-11	-0.3	0.05	2.95384e-09	2.20272e-08	-0.56	0.09	2.17052e-09	1.64204e-08
GSTA1	GST A1-1	Glutathione S-transferase A1	17138_8	1,2,3	0.92	0.1	1.44e-22	2.68457e-21	0.1	0.01	3.9725e-14	4.82243e-13	0.18	0.02	3.55645e-13	4.64117e-12	3.44	0.25	6.47815e-40	5.12362e-39	4.9	0.47	1.25193e-24	5.6337e-24	0.15	0.01	5.78785e-36	3.51309e-35	0.22	0.02	3.11487e-22	1.0768e-21	0.09	0.05	0.0895207	0.236898	0.19	0.09	0.0401548	0.177634	2.62	0.47	2.92521e-08	1.73518e-07	3.18	0.85	0.000197098	0.000550187	1.39	0.11	6.67322e-37	4.77181e-36	2	0.2	1.24946e-23	5.52729e-23	0.06	0.02	0.0025898	0.00700453	0.08	0.04	0.0431391	0.0828913	0.39	0.1	6.9753e-05	0.000117455	0.5	0.2	0.012568	0.0184803	0.33	0.05	4.64329e-12	6.0595e-11	0.74	0.1	2.05959e-13	2.9057e-12
ADH1C	ADH1G	Alcohol dehydrogenase 1C	15525_294	1,2,3	0.48	0.05	1.62e-22	2.916e-21	0.11	0.01	1.07306e-14	1.55594e-13	0.09	0.01	5.88215e-15	1.0966e-13	3.39	0.26	1.83656e-37	1.27825e-36	2.8	0.22	8.70153e-37	7.20984e-36	0.16	0.01	1.42803e-36	8.87417e-36	0.13	0.01	2.54602e-36	1.77203e-35	0.15	0.05	0.00653125	0.0659138	0.12	0.04	0.00805444	0.091053	1.82	0.48	0.000153123	0.000352116	1.53	0.4	0.000120415	0.000355123	1.4	0.11	1.5633e-36	1.04621e-35	1.16	0.09	3.10977e-36	2.66115e-35	0.06	0.02	0.00327031	0.00837561	0.05	0.02	0.00326308	0.00967798	0.31	0.1	0.00194439	0.00275061	0.23	0.09	0.0151486	0.0218441	0.42	0.05	7.06325e-15	1.84351e-13	0.39	0.05	4.39623e-15	8.49938e-14
ADAMTSL2	ATL2	ADAMTS-like protein 2	6379_62	1,2,3,4,5	1.68	0.18	2.14e-22	3.62032e-21	0.07	0.01	3.1515e-07	1.16672e-06	0.2	0.04	6.24756e-07	2.58827e-06	2.73	0.26	2.60293e-25	9.24305e-25	8.27	0.78	3.17764e-25	1.48101e-24	0.1	0.01	1.54352e-14	2.90872e-14	0.28	0.04	5.85495e-14	1.26817e-13	0.04	0.05	0.413601	0.550765	0.07	0.16	0.642866	0.755438	2.96	0.47	3.74282e-10	3.83089e-09	8.7	1.41	8.79582e-10	9.56545e-09	1.23	0.11	3.42839e-29	1.50388e-28	3.75	0.32	8.63973e-30	4.64942e-29	-0.02	0.02	0.407447	0.479025	-0.06	0.06	0.306298	0.410759	0.65	0.1	3.50083e-11	1.17143e-10	2.16	0.33	9.58855e-11	4.24172e-10	0.32	0.04	2.56629e-12	3.72112e-11	1.17	0.15	8.34185e-14	1.36076e-12
ALDOB	ALDOB	Fructose-bisphosphate aldolase B	18185_118	1,2,3	0.71	0.07	2.15e-22	3.62032e-21	0.11	0.01	3.70131e-16	6.44028e-15	0.14	0.02	6.40939e-17	1.59319e-15	3.17	0.26	1.13437e-33	6.29936e-33	3.86	0.33	4.17295e-31	2.47532e-30	0.18	0.01	4.36406e-49	4.64906e-48	0.22	0.01	1.58298e-47	2.11875e-46	0.09	0.05	0.103714	0.248676	0.11	0.07	0.0992153	0.28147	2.39	0.47	5.11192e-07	2.16945e-06	2.94	0.59	7.6667e-07	4.21265e-06	1.3	0.11	4.42519e-32	2.19995e-31	1.57	0.14	1.30584e-29	6.89012e-29	0.07	0.02	0.00087347	0.00281451	0.08	0.03	0.00281756	0.00866688	0.29	0.1	0.00358299	0.00482336	0.31	0.14	0.0284226	0.0390437	0.43	0.05	2.45773e-18	1.83276e-16	0.65	0.06	3.84759e-22	5.0211e-20
RBP5	RBP-III	Retinol-binding protein 5	19241_31	1,2,3	1.09	0.12	8.87e-22	1.44692e-20	0.12	0.01	6.81485e-19	2.54097e-17	0.23	0.03	1.06052e-17	3.69061e-16	3.36	0.25	6.75516e-38	4.8304e-37	6.48	0.52	1.42302e-33	9.64696e-33	0.17	0.01	1.65889e-45	1.5192e-44	0.34	0.02	7.945e-43	7.97556e-42	0.1	0.05	0.0648933	0.197885	0.18	0.11	0.0972085	0.281404	3.11	0.47	4.59819e-11	6.00063e-10	6.15	0.95	1.58458e-10	2.34258e-09	1.33	0.11	1.30176e-33	7.07833e-33	2.57	0.22	2.04823e-30	1.11373e-29	0.03	0.02	0.152721	0.220833	0.04	0.04	0.285424	0.391991	0.27	0.1	0.00592067	0.00774583	0.53	0.23	0.0218374	0.0302364	0.34	0.05	1.91033e-11	2.21598e-10	0.72	0.1	8.38992e-12	9.9535e-11
NEGR1	NEGR1	Neuronal growth regulator 1	13109_82	1,2,3	-3.32	0.36	9.58e-22	1.51538e-20	-0.07	0.01	5.41814e-08	2.39684e-07	-0.38	0.08	8.92409e-07	3.52059e-06	-3.16	0.26	1.98203e-32	1.03462e-31	-16.65	1.48	1.96721e-28	9.77982e-28	-0.19	0.01	1.58801e-54	2.3684e-53	-0.99	0.07	1.21116e-45	1.47029e-44	-0.14	0.05	0.0105369	0.0820347	-0.63	0.31	0.0439434	0.184095	-2.83	0.48	4.33105e-09	3.18424e-08	-14.7	2.68	4.66649e-08	3.33686e-07	-1.18	0.11	6.88861e-26	2.68348e-25	-6.2	0.62	7.56784e-23	3.2648e-22	-0.11	0.02	3.3927e-07	2.64327e-06	-0.56	0.12	1.98988e-06	1.67535e-05	-1.11	0.1	4.09529e-29	7.63479e-28	-6.27	0.62	5.18689e-23	7.73587e-22	-0.27	0.05	1.63274e-08	1.10687e-07	-1.99	0.35	1.82376e-08	1.14699e-07
FGFR1	bFGF-R	Fibroblast growth factor receptor 1	5532_53	1,2,3	-2.69	0.28	1.26e-21	1.93447e-20	-0.1	0.01	5.7686e-13	6.02242e-12	-0.46	0.06	5.0336e-13	6.40864e-12	-3.23	0.25	4.03345e-36	2.59934e-35	-15.66	1.22	4.63195e-36	3.50417e-35	-0.16	0.01	8.69396e-40	6.30312e-39	-0.77	0.06	7.23106e-40	5.89783e-39	-0.18	0.05	0.00060057	0.0269514	-0.87	0.25	0.000643346	0.0335827	-2.01	0.47	1.6329e-05	4.73541e-05	-9.68	2.24	1.62967e-05	5.78699e-05	-1.26	0.11	2.74225e-31	1.33781e-30	-6.09	0.51	2.10595e-31	1.22145e-30	-0.11	0.02	7.46187e-08	6.49182e-07	-0.54	0.1	4.55029e-08	5.27833e-07	-1.15	0.09	9.64232e-34	2.96076e-32	-5.87	0.51	2.46071e-29	9.17492e-28	-0.12	0.05	0.0220385	0.0372301	-0.59	0.27	0.0261894	0.0451183
PTPRS	PTPRS	Receptor-type tyrosine-protein phosphatase S	6049_64	1,2,3,4	-3.02	0.31	1.43e-21	2.13274e-20	-0.09	0.01	2.18519e-11	1.81058e-10	-0.49	0.07	1.08873e-11	1.13664e-10	-2.33	0.26	5.77432e-19	1.49218e-18	-12.85	1.41	1.8291e-19	6.00498e-19	-0.16	0.01	3.5601e-38	2.38253e-37	-0.86	0.06	4.61117e-39	3.70313e-38	-0.07	0.05	0.191016	0.341182	-0.39	0.28	0.165728	0.357144	-2.76	0.47	4.01842e-09	3.08473e-08	-14.92	2.51	3.59128e-09	3.53707e-08	-0.93	0.11	4.67228e-17	1.14504e-16	-5.06	0.59	1.61677e-17	5.05361e-17	-0.1	0.02	1.25471e-06	9.35658e-06	-0.53	0.11	2.25934e-06	1.81442e-05	-0.63	0.1	1.06949e-10	3.40412e-10	-3.89	0.6	1.13544e-10	4.93917e-10	-0.42	0.05	4.8589e-18	3.17043e-16	-2.18	0.24	9.19651e-19	5.56991e-17
WFIKKN2	WFKN2	WAP, Kazal, immunoglobulin, Kunitz and NTR domain-containing protein 2	3235_50	1,2,3	-1.64	0.18	1.56e-21	2.262e-20	-0.1	0.01	5.9688e-13	6.10924e-12	-0.26	0.04	8.80331e-13	1.06868e-11	-4.16	0.25	5.47998e-59	9.53517e-58	-11.23	0.69	2.23869e-55	4.02965e-54	-0.15	0.01	4.23495e-33	2.23297e-32	-0.39	0.03	7.90663e-31	4.48615e-30	-0.08	0.05	0.123933	0.274122	-0.2	0.15	0.170629	0.357144	-3.16	0.47	2.22406e-11	3.41459e-10	-8.56	1.29	4.60888e-11	7.76076e-10	-1.81	0.1	1.65036e-63	3.91587e-62	-4.87	0.29	3.71318e-60	9.69139e-59	-0.04	0.02	0.0818433	0.13105	-0.1	0.06	0.0722064	0.126059	-0.83	0.1	2.09375e-17	1.11524e-16	-2.31	0.31	8.36399e-14	5.07675e-13	-0.13	0.05	0.00644352	0.0123611	-0.54	0.21	0.00909139	0.0173835
HS6ST3	H6ST3	Heparan-sulfate 6-O-sulfotransferase 3	18896_23	1,2	-2.94	0.31	1.76e-21	2.48303e-20	-0.11	0.01	4.94285e-15	7.58873e-14	-0.45	0.06	9.54715e-13	1.13264e-11	-4.75	0.25	4.03417e-73	1.9144e-71	-19.57	1.18	3.69015e-57	7.40868e-56	-0.15	0.01	4.56469e-32	2.24789e-31	-0.63	0.06	1.49364e-26	6.72139e-26	-0.01	0.05	0.922732	0.948161	-0.07	0.25	0.767746	0.840874	-3.71	0.48	2.24864e-14	8.38421e-13	-15.67	2.21	2.21804e-12	7.02295e-11	-2.13	0.1	8.68991e-85	6.48019e-83	-8.9	0.48	8.73966e-69	2.85132e-67	-0.02	0.02	0.280727	0.363622	-0.12	0.1	0.238487	0.34419	-1.25	0.1	7.95076e-37	3.19254e-35	-5.65	0.51	1.30153e-27	3.23522e-26	-0.18	0.05	0.000403912	0.00104377	-1.21	0.34	0.000357789	0.00097274
CPM	CBPM	Carboxypeptidase M	9416_77	1,2	1.95	0.21	1.98e-21	2.71989e-20	0.12	0.01	1.13002e-19	4.91558e-18	0.41	0.05	1.2023e-18	5.70545e-17	3.98	0.25	3.71976e-53	4.51561e-52	13.63	0.87	5.60255e-52	8.3558e-51	0.15	0.01	1.04348e-31	4.9518e-31	0.49	0.04	1.02642e-30	5.76121e-30	0.1	0.05	0.0610441	0.189673	0.35	0.18	0.0563637	0.211668	1.98	0.47	3.28628e-05	8.88829e-05	6.66	1.63	4.61785e-05	0.000151605	1.6	0.11	2.15441e-48	2.34292e-47	5.46	0.36	5.8521e-48	8.2562e-47	0.06	0.02	0.00228278	0.00633836	0.21	0.07	0.00391464	0.0112897	0.26	0.1	0.00776233	0.00998014	0.6	0.39	0.120966	0.145159	0.32	0.05	1.06798e-10	1.04885e-09	1.53	0.23	3.86975e-11	4.04002e-10
TINAGL1	TINAL	Tubulointerstitial nephritis antigen-like	11192_168	1,2,3	-1.59	0.17	2.05e-21	2.74385e-20	-0.07	0.01	3.57262e-07	1.29507e-06	-0.19	0.04	2.54055e-07	1.19475e-06	-3.63	0.26	5.28333e-43	4.83842e-42	-9.75	0.7	2.20417e-41	2.25603e-40	-0.21	0.01	1.67829e-68	4.17174e-67	-0.57	0.03	3.94947e-66	1.08507e-64	-0.09	0.05	0.106102	0.249363	-0.24	0.15	0.108388	0.29468	-3.02	0.48	2.95734e-10	3.08746e-09	-8.16	1.29	3.71672e-10	4.40938e-09	-1.4	0.11	3.15543e-36	2.0087e-35	-3.77	0.3	1.62817e-35	1.24986e-34	-0.12	0.02	9.53705e-09	1.05922e-07	-0.32	0.06	2.08668e-08	2.59344e-07	-0.73	0.1	1.04269e-13	4.38939e-13	-2.08	0.3	1.21529e-11	5.9288e-11	-0.03	0.05	0.531117	0.578796	-0.11	0.18	0.551686	0.616659
NCAN	CSPG3	Neurocan core protein	15573_110	1,2,3	-1.2	0.13	2.2e-21	2.871e-20	-0.09	0.01	7.61718e-11	5.3732e-10	-0.19	0.03	1.24273e-10	1.0995e-09	-4.6	0.25	1.03673e-68	2.70586e-67	-9.7	0.53	3.70094e-68	1.37992e-66	-0.14	0.01	5.12722e-28	2.01234e-27	-0.29	0.03	5.57008e-28	2.61945e-27	-0.12	0.05	0.0232042	0.111152	-0.26	0.11	0.0254402	0.141479	-3.37	0.48	3.51018e-12	6.54398e-11	-7.06	1.01	4.03945e-12	1.03189e-10	-2	0.1	3.64667e-74	1.35969e-72	-4.2	0.22	3.2793e-74	1.26102e-72	-0.06	0.02	0.00849609	0.0193158	-0.12	0.04	0.00860178	0.0219767	-1.1	0.1	8.53243e-29	1.48464e-27	-2.43	0.23	1.16085e-24	2.08954e-23	-0.14	0.05	0.00693554	0.0131895	-0.36	0.14	0.00823039	0.0162123
CPLX2	CPLX2	Complexin-2	15321_8	1,2,3	-1.4	0.16	2.55e-21	3.24659e-20	-0.09	0.01	3.03817e-10	1.91076e-09	-0.19	0.03	3.80663e-09	2.54752e-08	-4.06	0.25	3.38857e-54	4.42209e-53	-8.81	0.61	1.62189e-44	1.80133e-43	-0.12	0.01	7.55668e-21	1.99268e-20	-0.25	0.03	2.12235e-16	5.27556e-16	-0.1	0.05	0.0590614	0.187599	-0.28	0.13	0.0303805	0.151624	-2.73	0.48	1.41096e-08	9.20651e-08	-5.72	1.13	4.79745e-07	2.78252e-06	-1.72	0.11	5.83097e-55	8.95226e-54	-3.71	0.25	1.98194e-45	2.40598e-44	-0.04	0.02	0.0596578	0.0988615	-0.09	0.05	0.0850886	0.146106	-0.85	0.1	2.9467e-18	1.72829e-17	-2.03	0.27	6.63899e-14	4.12566e-13	-0.25	0.05	4.03722e-07	1.98814e-06	-0.71	0.14	2.79444e-07	1.44426e-06
CRYZL1	QORL1	Quinone oxidoreductase-like protein 1	9207_60	1,2,3	0.86	0.09	2.82e-21	3.50486e-20	0.08	0.01	3.46497e-09	1.92416e-08	0.12	0.02	3.42461e-09	2.32162e-08	2.05	0.26	4.50388e-15	8.83843e-15	3.21	0.41	1.1744e-14	2.89169e-14	0.34	0.01	6.66132e-210	1.7386e-207	0.54	0.01	2.51794e-216	6.57181e-214	0.04	0.05	0.47297	0.598598	0.06	0.08	0.461703	0.630914	2.77	0.46	2.7175e-09	2.25164e-08	4.37	0.73	2.68689e-09	2.75011e-08	0.73	0.11	2.50588e-11	4.4644e-11	1.14	0.17	5.53723e-11	1.14246e-10	0.28	0.02	3.08396e-44	4.02457e-42	0.43	0.03	4.69237e-42	8.16472e-40	0.17	0.1	0.0807912	0.0916805	0.32	0.17	0.0679464	0.0865073	0.23	0.05	1.44699e-05	5.24532e-05	0.43	0.1	1.14512e-05	4.23938e-05
GUSB	BGLR	Beta-glucuronidase	15562_24	1,2,3	0.87	0.09	4.16e-21	5.05005e-20	0.09	0.01	1.84892e-10	1.23735e-09	0.13	0.02	1.48421e-10	1.29126e-09	3.35	0.26	2.48596e-36	1.62209e-35	5.08	0.39	3.47496e-36	2.7061e-35	0.13	0.01	2.10185e-26	7.61922e-26	0.2	0.02	1.61679e-26	7.09213e-26	0.13	0.05	0.0207914	0.108816	0.2	0.08	0.0160825	0.109693	2.32	0.48	1.5014e-06	5.78228e-06	3.47	0.72	1.8607e-06	9.16308e-06	1.39	0.11	1.83921e-35	1.11636e-34	2.11	0.16	6.48921e-36	5.37677e-35	0.05	0.02	0.0166318	0.0333914	0.08	0.03	0.0111208	0.0279091	0.44	0.1	9.1533e-06	1.6765e-05	0.71	0.17	4.05751e-05	8.68041e-05	0.45	0.05	2.02951e-19	2.60954e-17	0.81	0.08	7.14196e-22	7.45621e-20
SLITRK1	SLIK1	SLIT and NTRK-like protein 1	15539_15	1,2	-1.35	0.15	7.66e-21	8.93074e-20	-0.09	0.01	1.39336e-11	1.21223e-10	-0.19	0.03	1.22402e-09	8.81085e-09	-4.5	0.24	4.8581e-69	1.3347e-67	-10.1	0.59	1.69519e-60	4.21375e-59	-0.17	0.01	4.18817e-44	3.52617e-43	-0.38	0.03	3.61504e-38	2.81649e-37	-0.12	0.05	0.0229224	0.111152	-0.31	0.13	0.0155031	0.109693	-3.53	0.47	7.53931e-14	2.31501e-12	-7.86	1.11	2.28717e-12	7.02295e-11	-1.91	0.1	1.37022e-70	3.97363e-69	-4.19	0.25	5.85536e-60	1.32891e-58	-0.07	0.02	0.00035808	0.00135448	-0.17	0.05	0.000578754	0.00241688	-1.09	0.09	1.50165e-29	3.01486e-28	-2.62	0.26	7.49987e-23	1.08748e-21	-0.23	0.05	5.44913e-06	2.107e-05	-0.66	0.15	6.2066e-06	2.45443e-05
PRCP	Prolylcarboxypeptidase	Lysosomal Pro-X carboxypeptidase	5722_78	1,2,3	1.48	0.2	7.8e-21	8.93074e-20	0.13	0.01	1.31071e-21	8.55239e-20	0.17	0.03	2.79513e-10	2.3919e-09	2.71	0.26	4.38466e-25	1.52586e-24	3.36	0.52	1.43865e-10	2.67251e-10	0.14	0.01	2.17627e-31	1.00532e-30	0.16	0.02	1.23598e-10	2.29601e-10	0.16	0.05	0.00306857	0.0471116	0.19	0.12	0.109091	0.295055	1.54	0.47	0.0011371	0.00201208	0.68	0.93	0.463569	0.508368	1.1	0.11	3.00205e-23	1.00453e-22	1.52	0.22	3.42495e-12	7.70613e-12	0.09	0.02	1.77844e-05	9.19156e-05	0.13	0.04	0.0016114	0.00564532	0.48	0.1	9.08763e-07	1.85302e-06	0.66	0.22	0.00299626	0.00490296	0.51	0.04	1.05941e-28	5.5301e-26	2.02	0.16	2.39413e-33	1.24973e-30
LECT2	LECT2	Leukocyte cell-derived chemotaxin-2	16763_11	1,2	1.38	0.15	7.87e-21	8.93074e-20	0.12	0.01	1.65107e-19	6.62967e-18	0.29	0.03	4.90017e-19	2.55789e-17	4.24	0.24	5.57196e-62	1.16343e-60	10.44	0.61	9.46535e-61	2.47046e-59	0.21	0.01	6.85358e-66	1.49065e-64	0.51	0.03	6.87169e-65	1.70811e-63	0.15	0.05	0.00569703	0.0659138	0.37	0.13	0.00519459	0.0899391	2.66	0.47	1.43771e-08	9.26527e-08	6.47	1.15	2.33333e-08	1.84545e-07	1.63	0.1	1.39654e-51	1.61998e-50	4.01	0.26	2.76811e-51	4.37865e-50	0.14	0.02	1.01449e-11	1.82608e-10	0.36	0.05	1.58721e-12	3.45218e-11	0.7	0.1	4.80126e-13	1.85649e-12	1.83	0.27	2.45362e-11	1.17447e-10	0.18	0.05	0.000471854	0.00119567	0.58	0.17	0.000725936	0.0018131
DSG2	Desmoglein-2	Desmoglein-2	9484_75	1,2,3	-1.81	0.21	5.05e-20	5.60872e-19	-0.09	0.01	1.82272e-11	1.53461e-10	-0.29	0.04	1.03319e-10	9.46181e-10	-2.83	0.25	1.25842e-27	5.05302e-27	-9.51	0.88	1.5405e-26	7.37743e-26	-0.21	0.01	3.66356e-71	9.56189e-70	-0.71	0.04	1.68543e-68	5.17527e-67	-0.12	0.05	0.027256	0.120573	-0.35	0.18	0.0517903	0.204807	-3.34	0.46	7.25053e-13	1.64556e-11	-11.18	1.58	1.93001e-12	7.02295e-11	-1	0.11	8.10193e-20	2.26161e-19	-3.39	0.37	1.57785e-19	5.38325e-19	-0.11	0.02	2.31207e-08	2.32096e-07	-0.39	0.07	1.43771e-08	1.83046e-07	-0.76	0.1	2.77935e-15	1.30705e-14	-2.71	0.37	3.99942e-13	2.22095e-12	-0.17	0.05	0.000674506	0.00163006	-0.82	0.24	0.000757937	0.00188401
TP53I11	P5I11	Tumor protein p53-inducible protein 11	13022_20	1,2,3	0.55	0.06	9.27e-20	9.98192e-19	0.08	0.01	4.67121e-09	2.463e-08	0.08	0.01	1.09145e-08	6.78259e-08	1.74	0.26	2.67549e-11	4.29726e-11	1.83	0.28	5.97617e-11	1.16401e-10	0.33	0.01	3.97805e-208	6.92181e-206	0.35	0.01	3.05815e-203	5.32117e-201	0.04	0.05	0.442041	0.571151	0.04	0.06	0.47345	0.635323	2.94	0.46	2.77032e-10	2.95124e-09	3.09	0.49	4.07476e-10	4.72672e-09	0.59	0.11	9.52128e-08	1.30108e-07	0.63	0.12	8.32232e-08	1.36612e-07	0.24	0.02	3.01113e-32	2.61969e-30	0.25	0.02	3.17277e-31	2.76031e-29	0.17	0.1	0.0806233	0.0916805	0.19	0.12	0.111652	0.135856	0.25	0.05	2.55117e-06	1.07396e-05	0.31	0.07	2.18296e-06	9.43416e-06
FAH	FAAA	Fumarylacetoacetase	11424_4	1,2,3	1.16	0.13	9.37e-20	9.98192e-19	0.09	0.01	1.29359e-10	9.00339e-10	0.19	0.03	9.69236e-11	9.03467e-10	3.66	0.25	1.88621e-44	1.82333e-43	7.58	0.55	9.21956e-41	9.25502e-40	0.14	0.01	4.72926e-30	2.07452e-29	0.3	0.03	1.57774e-28	7.84364e-28	0.14	0.05	0.00910272	0.0740981	0.29	0.11	0.0127754	0.106714	2.14	0.48	7.2977e-06	2.29482e-05	4.42	1.02	1.51301e-05	5.52302e-05	1.47	0.11	1.68052e-40	1.51247e-39	3.01	0.23	4.69392e-37	4.22452e-36	0.07	0.02	0.00068699	0.00232863	0.15	0.04	0.000698252	0.00282549	0.37	0.1	0.00020567	0.00032435	0.71	0.24	0.00344075	0.00555854	0.38	0.05	3.21565e-14	6.21693e-13	0.95	0.11	3.69924e-16	9.65501e-15
ALB	Albumin	Serum albumin	18380_78	1,2,3	-2.93	0.33	1.98e-19	2.06712e-18	-0.06	0.01	2.44436e-05	5.9072e-05	-0.27	0.07	0.000144009	0.000363154	-4.04	0.26	1.81667e-51	2.10734e-50	-19.37	1.33	1.80195e-45	2.09026e-44	-0.21	0.01	1.0884e-59	1.89381e-58	-0.98	0.06	1.29259e-53	2.32667e-52	-0.11	0.06	0.0500893	0.168688	-0.51	0.28	0.0708886	0.243446	-2.37	0.49	1.2709e-06	5.02585e-06	-11.54	2.47	3.20536e-06	1.50738e-05	-1.72	0.11	3.59726e-53	4.8148e-52	-8.23	0.55	2.16413e-47	2.82419e-46	-0.16	0.02	3.18817e-14	7.23576e-13	-0.78	0.11	3.1481e-13	8.64898e-12	-1.3	0.1	3.58397e-38	1.55902e-36	-6.73	0.57	8.54842e-31	3.71856e-29	-0.26	0.05	7.25608e-07	3.31606e-06	-1.63	0.33	9.90718e-07	4.45823e-06
CRP	CRP	C-reactive protein	4337_49	1,2,3	0.54	0.06	2.46e-19	2.51788e-18	0.06	0.01	2.03899e-05	5.06835e-05	0.05	0.01	7.06288e-06	2.31876e-05	4.63	0.25	5.64302e-70	1.73274e-68	4.1	0.22	1.42776e-70	6.21073e-69	0.11	0.01	3.86653e-18	8.93066e-18	0.11	0.01	9.09748e-22	3.04416e-21	0.15	0.05	0.00556139	0.0659138	0.13	0.05	0.00788293	0.091053	2.27	0.48	3.15813e-06	1.08457e-05	2.06	0.42	1.2529e-06	6.41191e-06	2.09	0.1	2.39655e-82	1.56375e-80	1.8	0.09	6.18666e-79	4.0368e-77	0.06	0.02	0.00367476	0.00931177	0.06	0.02	0.00168732	0.005833	3.03	0.07	4.96708e-286	2.59281e-283	2.37	0.08	8.91378e-144	2.3265e-141	0.13	0.05	0.00592408	0.0115387	0.13	0.05	0.00850341	0.0166275
LRRTM2	LRRT2	Leucine-rich repeat transmembrane neuronal protein 2	6904_14	1,2,3	-1.53	0.17	5.04e-19	5.05938e-18	-0.07	0.01	1.22131e-07	4.98065e-07	-0.19	0.04	2.38464e-07	1.13162e-06	-3.61	0.25	7.99173e-44	7.58488e-43	-9.45	0.7	2.51181e-39	2.34137e-38	-0.13	0.01	4.08257e-27	1.50077e-26	-0.34	0.03	2.30191e-23	8.46194e-23	-0.07	0.05	0.159372	0.304733	-0.18	0.15	0.221511	0.405715	-3.12	0.47	3.96371e-11	5.63385e-10	-8.17	1.29	2.64691e-10	3.45421e-09	-1.53	0.11	1.37456e-44	1.35382e-43	-3.96	0.29	7.01069e-40	7.17565e-39	-0.05	0.02	0.0112131	0.0242874	-0.14	0.06	0.0147539	0.0348441	-0.83	0.1	8.98755e-18	4.99096e-17	-2.22	0.3	1.75061e-13	1.02676e-12	-0.16	0.05	0.00163072	0.00348868	-0.51	0.17	0.0025533	0.00557667
AGRN	Agrin	Agrin	15483_377	1,2,3	1.75	0.2	5.67e-19	5.58442e-18	0.1	0.01	3.30446e-13	3.5936e-12	0.33	0.04	3.53257e-13	4.64117e-12	3.34	0.25	3.12862e-38	2.33306e-37	11.15	0.86	1.59986e-36	1.28481e-35	0.17	0.01	7.94998e-45	6.91649e-44	0.58	0.04	6.21171e-45	7.20558e-44	0.12	0.05	0.0210545	0.108816	0.41	0.18	0.0233386	0.135364	1.63	0.47	0.000510259	0.000993862	5.29	1.59	0.000887911	0.00195565	1.35	0.11	2.08008e-35	1.23386e-34	4.51	0.36	2.1087e-34	1.48759e-33	0.07	0.02	0.000273861	0.00106683	0.26	0.07	0.000160713	0.000791437	0.31	0.1	0.00164607	0.00236058	1.22	0.38	0.00120034	0.00203434	0.4	0.05	2.06973e-17	9.82183e-16	1.84	0.22	8.25216e-16	1.79484e-14
PCDH10	PCD10	Protocadherin-10	9018_38	1,2,3	-1.47	0.18	8.31e-19	8.033e-18	-0.08	0.01	1.64439e-08	7.80336e-08	-0.18	0.04	7.74232e-07	3.13294e-06	-4.06	0.26	1.26711e-50	1.4379e-49	-9	0.69	7.38805e-37	6.22026e-36	-0.17	0.01	4.13414e-38	2.73167e-37	-0.37	0.03	6.75209e-28	3.14696e-27	-0.13	0.06	0.0243117	0.114331	-0.27	0.15	0.076548	0.248187	-2.33	0.5	2.82173e-06	9.88552e-06	-4.39	1.28	0.000597005	0.00138505	-1.72	0.11	1.02637e-51	1.22261e-50	-3.84	0.29	1.33149e-38	1.26371e-37	-0.12	0.02	5.65015e-08	5.08513e-07	-0.25	0.06	5.52245e-06	4.11817e-05	-0.94	0.1	3.43075e-20	2.59544e-19	-2.24	0.3	7.0697e-14	4.34163e-13	-0.19	0.05	0.000245954	0.000665223	-0.63	0.17	0.000294573	0.0008093
IGLON5	IGLO5	IgLON family member 5	6478_2	1,2	-1.44	0.16	8.51e-19	8.07676e-18	-0.07	0.01	1.8943e-06	5.81662e-06	-0.16	0.04	8.40844e-06	2.70939e-05	-4.79	0.26	5.78538e-71	1.88748e-69	-11.49	0.65	1.67513e-63	5.46512e-62	-0.17	0.01	5.18462e-41	4.03936e-40	-0.43	0.03	2.26791e-40	1.90944e-39	-0.06	0.06	0.320988	0.486327	-0.17	0.14	0.243601	0.432517	-3.39	0.49	9.53607e-12	1.55557e-10	-8.45	1.24	1.18667e-11	2.29423e-10	-2.07	0.11	1.22707e-75	5.33777e-74	-4.94	0.27	6.41555e-68	1.96995e-66	-0.07	0.02	0.000802046	0.00266668	-0.18	0.05	0.00109029	0.00400799	-1.17	0.1	2.11186e-31	5.24947e-30	-3.02	0.28	1.68271e-25	3.37836e-24	0.04	0.05	0.455042	0.505388	0.11	0.17	0.532818	0.600715
NOTCH3	Notch-3	Neurogenic locus notch homolog protein 3	5108_72	1,2,3	-2.68	0.3	9.48e-19	8.83671e-18	-0.08	0.01	5.51162e-09	2.84566e-08	-0.4	0.07	6.16376e-09	3.98519e-08	-2.6	0.28	7.91799e-20	2.11958e-19	-12.37	1.36	2.02124e-19	6.59428e-19	-0.2	0.01	1.37529e-53	1.88922e-52	-0.97	0.06	1.64056e-53	2.85457e-52	-0.11	0.06	0.0595751	0.187599	-0.52	0.27	0.0597977	0.217099	-1.66	0.51	0.00119159	0.00210139	-7.99	2.44	0.00107766	0.00229607	-0.95	0.12	2.35929e-15	5.30839e-15	-4.52	0.57	3.40466e-15	9.40333e-15	-0.12	0.02	6.48135e-08	5.73435e-07	-0.58	0.11	6.75646e-08	6.91544e-07	-0.95	0.1	3.41253e-19	2.19919e-18	-4.87	0.57	2.72087e-17	2.32835e-16	-0.24	0.05	1.83155e-06	7.90141e-06	-1.43	0.29	7.53001e-07	3.47847e-06
RET	RET	Proto-oncogene tyrosine-protein kinase receptor Ret	3220_40	1,2	1.2	0.14	1.27e-18	1.16305e-17	0.12	0.02	2.94299e-16	5.48658e-15	0.26	0.03	1.07255e-15	2.15335e-14	4.6	0.28	1.86451e-55	2.49558e-54	9.54	0.6	1.43698e-52	2.20618e-51	0.18	0.01	4.40197e-37	2.80223e-36	0.37	0.03	1.06103e-35	7.28758e-35	0.16	0.06	0.00665272	0.0659138	0.34	0.13	0.00826843	0.091053	2.52	0.54	2.95697e-06	1.02903e-05	4.98	1.13	1.19421e-05	4.4527e-05	1.99	0.12	5.67393e-59	1.02131e-57	4.1	0.25	3.08491e-56	5.96416e-55	0.06	0.02	0.00737569	0.017188	0.13	0.05	0.00947084	0.0239989	1.22	0.11	1.65365e-28	2.69752e-27	2.71	0.26	2.64664e-24	4.60516e-23	0.18	0.05	0.000207788	0.000586298	0.61	0.15	4.44299e-05	0.000148669
ANTXR1	ANTR1	Anthrax toxin receptor 1	10464_6	1,2,3	-1.61	0.18	1.32e-18	1.188e-17	-0.06	0.01	2.10657e-05	5.2115e-05	-0.18	0.04	1.29877e-05	3.99644e-05	-3.21	0.26	9.8364e-35	5.73902e-34	-9.7	0.77	1.834e-34	1.27646e-33	-0.2	0.01	1.16609e-63	2.43479e-62	-0.61	0.03	1.05271e-63	2.49781e-62	-0.09	0.05	0.077948	0.218683	-0.31	0.16	0.0539892	0.20812	-2.56	0.47	6.62956e-08	3.68152e-07	-7.75	1.41	5.01701e-08	3.53902e-07	-1.31	0.11	5.51462e-33	2.93738e-32	-3.98	0.32	1.93103e-33	1.26e-32	-0.05	0.02	0.00891805	0.0201525	-0.17	0.06	0.00671353	0.0179716	-1.07	0.09	8.52199e-29	1.48464e-27	-3.49	0.33	1.04511e-25	2.18218e-24	-0.3	0.05	4.15809e-09	2.93314e-08	-1.07	0.18	2.23045e-09	1.66328e-08
AKR1C4	AK1C4	Aldo-keto reductase family 1 member C4	18397_5	1,2,3	0.51	0.06	2.29e-18	2.02607e-17	0.09	0.01	5.2821e-11	3.93894e-10	0.09	0.01	4.87577e-12	5.3024e-11	3.31	0.26	1.60062e-34	9.18157e-34	3.13	0.26	5.22084e-32	3.1325e-31	0.14	0.01	2.87272e-28	1.15351e-27	0.14	0.01	3.54815e-28	1.68376e-27	0.15	0.05	0.00662903	0.0659138	0.13	0.05	0.0151165	0.109693	2.26	0.49	3.9009e-06	1.31372e-05	2.18	0.47	4.6709e-06	1.98228e-05	1.38	0.11	6.35311e-34	3.52801e-33	1.27	0.11	1.3606e-30	7.55566e-30	0.02	0.02	0.354984	0.432948	0.01	0.02	0.531561	0.613882	0.58	0.1	9.00343e-09	2.39785e-08	0.51	0.11	5.45615e-06	1.36928e-05	0.38	0.05	1.67931e-15	5.47874e-14	0.42	0.05	3.82478e-17	1.66378e-15
RGMB	RGMB	RGM domain family member B	3331_8	1,2,3	-2.56	0.31	2.37e-18	2.0619e-17	-0.1	0.01	1.14659e-11	1.01444e-10	-0.45	0.07	2.96461e-11	2.91986e-10	-2.8	0.27	4.62977e-24	1.53933e-23	-12.96	1.32	2.67867e-22	1.01324e-21	-0.14	0.01	3.88385e-25	1.30798e-24	-0.61	0.06	2.85994e-22	9.9526e-22	-0.15	0.06	0.00817008	0.0712547	-0.69	0.27	0.0105342	0.0964712	-2.6	0.5	1.88376e-07	9.64044e-07	-11.85	2.37	6.14307e-07	3.41136e-06	-1.06	0.12	9.96393e-20	2.76658e-19	-4.94	0.55	8.61457e-19	2.82818e-18	-0.1	0.02	7.81683e-06	4.5967e-05	-0.42	0.1	5.59569e-05	0.000317495	-0.95	0.1	1.82663e-20	1.42314e-19	-4.62	0.56	2.88857e-16	2.15404e-15	-0.32	0.04	5.26202e-12	6.69945e-11	-2.31	0.34	4.25824e-11	4.35844e-10
NTRK3	TrkC	NT-3 growth factor receptor	2658_27	1,2,3	-1.54	0.18	3.65e-18	3.12344e-17	-0.06	0.01	7.24716e-05	0.000158098	-0.17	0.04	6.97936e-05	0.000183077	-3.94	0.26	8.95803e-49	9.54304e-48	-11.8	0.78	1.40909e-48	1.83886e-47	-0.17	0.01	2.21477e-41	1.75168e-40	-0.51	0.04	1.86905e-41	1.71166e-40	-0.09	0.06	0.102018	0.248676	-0.28	0.16	0.0922528	0.273613	-1.76	0.49	0.00035043	0.000714549	-5.23	1.46	0.000346244	0.000852543	-1.66	0.11	5.46057e-49	6.19656e-48	-4.95	0.32	2.17604e-49	3.34086e-48	-0.04	0.02	0.0450188	0.0765466	-0.13	0.06	0.0431924	0.0828913	-1.11	0.1	1.89659e-28	2.91182e-27	-3.55	0.33	2.47241e-25	4.60928e-24	-0.17	0.05	0.000959741	0.00220698	-0.63	0.18	0.000499244	0.00130957
EHMT2	NG36	Histone-lysine N-methyltransferase EHMT2	5843_60	1,2,3	-1.18	0.14	3.88e-18	3.26671e-17	-0.07	0.01	1.44166e-07	5.74462e-07	-0.16	0.03	3.46457e-07	1.53263e-06	-3.58	0.25	1.64491e-42	1.45532e-41	-7.98	0.59	1.11186e-39	1.0748e-38	-0.2	0.01	1.78793e-60	3.33321e-59	-0.45	0.03	7.98437e-57	1.60302e-55	-0.06	0.05	0.280585	0.438519	-0.15	0.12	0.237356	0.42552	-3.36	0.47	1.59229e-12	3.3247e-11	-7.38	1.08	1.09458e-11	2.19758e-10	-1.44	0.11	4.95515e-39	4.1057e-38	-3.23	0.25	2.83643e-37	2.59757e-36	-0.03	0.02	0.167571	0.236411	-0.08	0.05	0.0906756	0.154682	-1.06	0.1	1.97476e-27	2.86341e-26	-2.55	0.25	2.35513e-23	3.61581e-22	-0.29	0.05	1.76604e-08	1.15234e-07	-0.8	0.14	1.21189e-08	7.90758e-08
GLTPD2	GLTD2	Glycolipid transfer protein domain-containing protein 2	7948_129	1,2	1.44	0.17	4.84e-18	3.94762e-17	0.12	0.01	7.10356e-18	1.85403e-16	0.34	0.04	1.40491e-17	4.58352e-16	4.37	0.25	3.86197e-61	7.75364e-60	12.23	0.74	4.37027e-57	8.44918e-56	0.2	0.01	3.36022e-54	4.87232e-53	0.54	0.03	1.16077e-50	1.78213e-49	0.15	0.06	0.00604169	0.0659138	0.38	0.16	0.0153008	0.109693	2.12	0.49	1.43699e-05	4.23789e-05	5.83	1.4	3.16828e-05	0.000106016	1.75	0.11	4.92508e-55	7.79059e-54	4.89	0.31	1.99163e-52	3.35364e-51	0.16	0.02	1.43816e-13	3.12801e-12	0.43	0.06	9.75207e-13	2.3139e-11	0.98	0.1	1.98132e-22	1.88046e-21	3.1	0.33	8.86769e-21	1.10213e-19	0.22	0.05	8.52709e-06	3.24901e-05	0.91	0.21	1.40532e-05	5.16602e-05
SSR1	SSRA	Translocon-associated protein subunit alpha	8106_15	1,2,3	0.98	0.18	4.84e-18	3.94762e-17	0.09	0.01	6.5108e-11	4.72033e-10	0.14	0.03	1.79893e-05	5.21689e-05	3.26	0.25	5.54047e-37	3.75601e-36	4.21	0.64	5.35026e-11	1.04601e-10	0.2	0.01	2.44469e-62	4.7264e-61	0.24	0.03	1.18762e-15	2.81789e-15	0.14	0.05	0.0084632	0.0712547	0.11	0.13	0.402513	0.596908	2.74	0.46	3.56334e-09	2.77621e-08	3.16	1.14	0.00544951	0.00961029	1.36	0.11	1.78723e-36	1.18093e-35	1.84	0.27	5.74421e-12	1.25986e-11	0.2	0.02	9.02331e-23	3.6232e-21	0.24	0.05	9.40312e-07	8.46281e-06	0.41	0.1	2.49216e-05	4.38016e-05	0.43	0.28	0.11863	0.142684	0.22	0.05	4.2444e-05	0.000140227	0.69	0.24	0.00396984	0.00832231
TGFBR3	TGF-b R III	Transforming growth factor beta receptor type 3	3009_3	1,2,3	-2.41	0.28	5.97e-18	4.79437e-17	-0.1	0.01	2.78902e-14	3.46635e-13	-0.49	0.06	3.63531e-14	5.75041e-13	-2.26	0.26	1.77303e-17	4.16901e-17	-10.89	1.28	3.43273e-17	9.89991e-17	-0.13	0.01	2.18559e-26	7.86813e-26	-0.64	0.06	1.58864e-26	7.02771e-26	-0.13	0.05	0.0139856	0.0924112	-0.63	0.26	0.0140988	0.108229	-1.86	0.47	8.90528e-05	0.000215211	-8.97	2.29	9.35507e-05	0.000285576	-0.86	0.11	1.21615e-14	2.54952e-14	-4.13	0.53	1.91431e-14	5.07244e-14	-0.11	0.02	2.44195e-07	1.96108e-06	-0.52	0.1	2.51571e-07	2.47773e-06	-0.53	0.1	9.91073e-08	2.31991e-07	-2.76	0.54	4.4187e-07	1.31803e-06	-0.35	0.05	1.18695e-13	1.99866e-12	-2.15	0.28	5.63682e-14	9.49168e-13
SELE	sE-Selectin	E-selectin	3470_1	1,2	1.07	0.13	6.7e-18	5.29909e-17	0.1	0.01	3.75546e-15	5.94046e-14	0.22	0.03	8.35371e-15	1.50367e-13	2.91	0.26	7.49862e-29	3.18234e-28	6.04	0.55	1.67882e-27	8.1143e-27	0.13	0.01	1.03467e-25	3.55329e-25	0.26	0.03	3.89081e-24	1.50445e-23	0.12	0.05	0.0217561	0.109648	0.23	0.11	0.0383641	0.174564	2.82	0.47	1.94418e-09	1.69144e-08	5.81	0.99	4.79106e-09	4.54715e-08	1.22	0.11	9.20918e-29	3.90829e-28	2.52	0.23	1.65138e-27	8.05625e-27	0.03	0.02	0.0949812	0.145029	0.06	0.04	0.174808	0.262967	0.61	0.1	3.45217e-10	1.06002e-09	1.35	0.23	8.86502e-09	3.08503e-08	0.36	0.05	2.64287e-14	5.30606e-13	1.36	0.16	5.31488e-16	1.23721e-14
TMEM132B	T132B	Transmembrane protein 132B	8890_9	1,2,3	-1.61	0.19	7.94e-18	6.18609e-17	-0.06	0.01	4.5481e-06	1.2833e-05	-0.2	0.04	1.71303e-06	6.29719e-06	-4.29	0.25	3.87008e-60	7.48215e-59	-13.2	0.78	2.71675e-59	6.16584e-58	-0.16	0.01	1.77515e-35	1.01827e-34	-0.48	0.04	2.245e-35	1.50242e-34	-0.03	0.05	0.589548	0.69483	-0.11	0.17	0.503717	0.658998	-3.18	0.48	3.99334e-11	5.63385e-10	-9.52	1.47	1.28393e-10	1.97121e-09	-1.84	0.11	1.0506e-62	2.38441e-61	-5.64	0.32	1.55856e-62	4.28193e-61	-0.05	0.02	0.0161653	0.0327066	-0.16	0.06	0.0155902	0.0360093	-1.03	0.1	5.58663e-26	7.67426e-25	-3.26	0.34	3.22998e-21	4.21512e-20	-0.09	0.05	0.0920571	0.131295	-0.27	0.19	0.161843	0.222321
PCBD1	PHS	Pterin-4-alpha-carbinolamine dehydratase	11313_100	1,2	0.88	0.11	1.53e-17	1.1745e-16	0.11	0.01	5.42605e-17	1.23148e-15	0.21	0.03	4.22185e-16	8.81522e-15	2.82	0.26	5.04109e-27	1.92076e-26	4.96	0.49	5.16693e-23	2.05889e-22	0.11	0.01	6.10917e-19	1.49018e-18	0.2	0.02	5.3216e-17	1.38894e-16	0.09	0.05	0.0832461	0.228708	0.16	0.1	0.105204	0.293672	1.54	0.47	0.00112636	0.00199986	2.95	0.89	0.000975258	0.00210366	1.17	0.11	1.93337e-26	7.64558e-26	2.03	0.21	3.67198e-22	1.47444e-21	0.05	0.02	0.0250238	0.0464854	0.09	0.04	0.0286413	0.0579487	0.28	0.1	0.0043195	0.00575199	0.41	0.21	0.055628	0.0720541	0.35	0.05	2.65425e-12	3.74464e-11	0.72	0.1	1.77491e-13	2.57361e-12
DCUN1D5	DCNL5	DCN1-like protein 5	8760_10	1,2,3	1.26	0.15	1.72e-17	1.30122e-16	0.07	0.01	3.36851e-07	1.22962e-06	0.18	0.04	5.44769e-07	2.30764e-06	1.94	0.26	7.20664e-14	1.35808e-13	5.08	0.7	6.12639e-13	1.35507e-12	0.28	0.01	1.99106e-140	1.48476e-138	0.78	0.03	4.92021e-146	4.28058e-144	0.05	0.05	0.320319	0.486327	0.12	0.14	0.379567	0.57934	2.49	0.46	7.18619e-08	3.94862e-07	6.76	1.24	5.90343e-08	4.10879e-07	0.79	0.11	3.19102e-13	6.21535e-13	2.07	0.29	1.75797e-12	4.09669e-12	0.26	0.02	5.5367e-38	5.78032e-36	0.67	0.05	2.22343e-35	2.32126e-33	0.33	0.1	0.000753039	0.00113281	0.97	0.3	0.00115838	0.00197606	0.23	0.05	1.9449e-05	6.8919e-05	0.64	0.15	1.91779e-05	6.76409e-05
BCAN	PGCB	Brevican core protein	3461_58	1,2	-1.75	0.21	1.85e-17	1.37957e-16	-0.1	0.01	1.98464e-14	2.52679e-13	-0.34	0.05	7.77848e-14	1.12788e-12	-3.88	0.25	4.80604e-50	5.22657e-49	-12.53	0.86	3.44741e-45	3.91206e-44	-0.11	0.01	2.33438e-19	5.85839e-19	-0.36	0.04	1.33035e-17	3.52508e-17	-0.1	0.05	0.0738634	0.21185	-0.39	0.18	0.0342993	0.162766	-2.68	0.47	1.99734e-08	1.2266e-07	-7.86	1.6	9.76592e-07	5.25547e-06	-1.6	0.11	2.65579e-48	2.82923e-47	-5.1	0.36	3.58639e-43	3.9002e-42	-0.05	0.02	0.0234611	0.0437383	-0.14	0.07	0.0492297	0.0931084	-0.97	0.1	1.46884e-23	1.63135e-22	-3.34	0.37	3.93588e-19	4.10906e-18	-0.2	0.05	4.57688e-05	0.00015026	-0.87	0.22	8.02573e-05	0.000252375
PLAT	tPA	Tissue-type plasminogen activator	2212_69	1,2	0.86	0.11	2.46e-17	1.80862e-16	0.12	0.01	2.42977e-18	7.46082e-17	0.2	0.02	2.0245e-17	6.2164e-16	3.18	0.26	2.98277e-33	1.60516e-32	5.41	0.45	2.78898e-32	1.71276e-31	0.14	0.01	5.58265e-30	2.42845e-29	0.24	0.02	1.04002e-28	5.2201e-28	0.18	0.05	0.00119755	0.0358218	0.31	0.09	0.000921054	0.034796	2.39	0.48	6.25151e-07	2.60443e-06	3.8	0.82	3.60875e-06	1.61006e-05	1.44	0.11	2.04771e-38	1.64447e-37	2.44	0.19	1.05404e-37	9.82519e-37	0.08	0.02	0.000153269	0.000625052	0.14	0.04	0.000109066	0.00055816	0.47	0.1	2.95789e-06	5.69748e-06	0.68	0.2	0.000509425	0.000913814	0.37	0.05	4.50937e-12	6.03562e-11	0.69	0.09	1.32793e-12	1.69069e-11
ATP1B2	AT1B2	Sodium/potassium-transporting ATPase subunit beta-2	7218_87	1,2,3	-1.3	0.15	2.63e-17	1.90675e-16	-0.05	0.01	0.00051043	0.000906274	-0.13	0.04	0.000323965	0.00076868	-4.13	0.25	1.07304e-57	1.69736e-56	-10.93	0.65	6.89471e-58	1.43962e-56	-0.16	0.01	2.82798e-40	2.07916e-39	-0.43	0.03	1.08564e-40	9.44503e-40	-0.12	0.05	0.0229861	0.111152	-0.33	0.14	0.0185475	0.116648	-2.95	0.47	4.37876e-10	4.3956e-09	-7.78	1.23	3.62168e-10	4.39655e-09	-1.76	0.1	8.83936e-60	1.77467e-58	-4.64	0.27	3.99898e-60	9.94033e-59	-0.06	0.02	0.00240829	0.00654755	-0.16	0.05	0.00256241	0.00802934	-0.95	0.1	7.2846e-23	7.31262e-22	-2.65	0.29	5.62833e-20	6.38693e-19	-0.07	0.05	0.198948	0.247854	-0.21	0.16	0.194473	0.258308
FTCD	FTCD	Formimidoyltransferase-cyclodeaminase	9213_24	1,2,3	0.31	0.04	2.84e-17	2.03079e-16	0.07	0.01	1.02067e-06	3.28883e-06	0.05	0.01	1.26436e-07	6.76576e-07	2.34	0.27	2.47823e-18	6.10205e-18	1.58	0.17	3.54021e-20	1.21578e-19	0.12	0.01	8.00799e-23	2.36168e-22	0.08	0.01	1.85184e-25	7.4935e-25	0.19	0.05	0.000464735	0.0269514	0.11	0.03	0.00180281	0.0522814	2.47	0.48	2.84198e-07	1.36102e-06	1.68	0.3	3.80234e-08	2.87656e-07	0.88	0.11	7.36869e-15	1.59604e-14	0.6	0.07	1.15485e-16	3.42519e-16	0.01	0.02	0.659286	0.722998	0.01	0.01	0.620985	0.696126	0.27	0.1	0.00599641	0.0078058	0.19	0.07	0.00776475	0.0117826	0.4	0.05	2.05816e-15	6.31978e-14	0.26	0.03	5.4513e-16	1.23721e-14
MET	Met	Hepatocyte growth factor receptor	2837_3	1,2,3	-2.21	0.26	3.25e-17	2.29257e-16	-0.07	0.01	2.2263e-07	8.42123e-07	-0.31	0.06	2.76951e-07	1.26814e-06	-3.14	0.25	1.43444e-33	7.88185e-33	-14.21	1.17	1.74736e-32	1.08586e-31	-0.15	0.01	1.67046e-32	8.46584e-32	-0.66	0.06	7.21166e-32	4.22976e-31	-0.07	0.05	0.178615	0.325362	-0.31	0.24	0.196426	0.38117	-3.29	0.47	2.15335e-12	4.32327e-11	-14.87	2.12	3.58889e-12	1.03189e-10	-1.26	0.11	8.00196e-31	3.7973e-30	-5.77	0.49	7.78481e-31	4.36954e-30	-0.04	0.02	0.0317702	0.0569898	-0.2	0.09	0.0377995	0.0739002	-0.61	0.1	2.72239e-10	8.4088e-10	-3.01	0.5	2.58586e-09	9.71092e-09	-0.12	0.05	0.016934	0.0293672	-0.71	0.29	0.014313	0.0263078
ASL	ARLY	Argininosuccinate lyase	11241_8	1,2,3	0.57	0.08	7e-17	4.872e-16	0.06	0.01	3.29543e-05	7.64712e-05	0.06	0.02	0.000202085	0.000495251	2.33	0.27	6.19336e-18	1.48983e-17	2.41	0.32	7.85586e-14	1.81449e-13	0.13	0.01	3.35528e-24	1.06796e-23	0.13	0.01	2.69078e-18	7.55154e-18	0.16	0.05	0.00269747	0.0454219	0.17	0.07	0.00872155	0.091053	2.27	0.48	2.6522e-06	9.48253e-06	2.19	0.57	0.000125249	0.000367302	0.99	0.11	1.82444e-18	4.80988e-18	1.07	0.13	1.51666e-15	4.30269e-15	0.03	0.02	0.230993	0.312379	0.03	0.02	0.165495	0.254083	0.26	0.1	0.0088432	0.0112315	0.33	0.13	0.0140072	0.020367	0.41	0.05	2.40648e-14	5.02472e-13	0.66	0.07	5.45982e-18	2.85003e-16
TMCC3	TMCC3	Transmembrane and coiled-coil domains protein 3	8922_4	1,2,3	0.91	0.11	8.86e-17	6.08542e-16	0.07	0.01	6.37165e-08	2.77167e-07	0.14	0.03	2.71927e-07	1.25616e-06	1.8	0.26	4.94065e-12	8.34635e-12	3.31	0.52	2.93629e-10	5.37805e-10	0.29	0.01	1.80233e-142	1.56803e-140	0.57	0.02	9.2261e-141	6.88004e-139	0.05	0.05	0.384565	0.533891	0.07	0.1	0.517723	0.672267	2.37	0.46	3.29677e-07	1.48355e-06	4.64	0.92	5.55598e-07	3.15242e-06	0.63	0.11	9.6933e-09	1.39776e-08	1.14	0.22	1.91874e-07	3.04432e-07	0.23	0.02	3.22982e-31	2.40852e-29	0.43	0.04	1.70586e-25	1.11308e-23	0.23	0.1	0.0155319	0.0192581	0.51	0.22	0.0218283	0.0302364	0.18	0.05	0.000441204	0.00112896	0.35	0.12	0.0023124	0.00515843
DKK3	DKK3	Dickkopf-related protein 3	3607_71	1,2	-1.76	0.21	9.29e-17	6.2979e-16	-0.12	0.01	9.84631e-17	2.05591e-15	-0.41	0.05	1.11159e-16	2.52282e-15	-3.48	0.27	3.66747e-35	2.22607e-34	-11.62	0.94	1.80586e-33	1.20853e-32	-0.17	0.01	1.63357e-35	9.47468e-35	-0.55	0.04	1.16571e-34	7.51235e-34	-0.07	0.06	0.199314	0.349713	-0.25	0.19	0.191387	0.375583	-3.6	0.5	1.38015e-12	3.00183e-11	-11.95	1.71	3.97245e-12	1.03189e-10	-1.55	0.11	7.29181e-40	6.4514e-39	-5.21	0.39	7.55012e-39	7.29845e-38	-0.06	0.02	0.0134425	0.0280685	-0.19	0.08	0.0105033	0.0264865	-1.04	0.1	7.28887e-24	8.64725e-23	-3.69	0.4	3.40088e-20	4.03468e-19	-0.19	0.05	0.000124415	0.000377584	-0.79	0.23	0.000648414	0.00165108
PTPRU	PTPRU	Receptor-type tyrosine-protein phosphatase U	8337_65	1,2	1.13	0.14	1.18e-16	7.89692e-16	0.15	0.01	6.93408e-29	1.80979e-26	0.34	0.03	6.53433e-28	1.70546e-25	3	0.25	3.45453e-31	1.63933e-30	7.02	0.61	3.18616e-29	1.67998e-28	0.1	0.01	1.75642e-15	3.51283e-15	0.23	0.03	3.55914e-15	8.18445e-15	0.13	0.05	0.0162455	0.0963656	0.28	0.13	0.0253194	0.141479	2.73	0.46	5.08805e-09	3.6383e-08	6.34	1.11	1.41746e-08	1.19341e-07	1.23	0.11	7.94585e-30	3.60673e-29	2.91	0.26	7.42122e-29	3.68941e-28	0.02	0.02	0.293045	0.374925	0.05	0.05	0.311822	0.415233	0.23	0.1	0.0189475	0.0231088	0.45	0.26	0.0923708	0.113453	0.46	0.05	2.49956e-19	2.60954e-17	1.18	0.12	3.41555e-21	2.97153e-19
PIANP	PIANP	PILR alpha-associated neural protein	9599_6	1,2	-1.17	0.15	1.29e-16	8.5238e-16	-0.07	0.01	1.00188e-07	4.238e-07	-0.15	0.03	9.71182e-07	3.75524e-06	-4.11	0.25	4.73087e-58	7.96617e-57	-8.39	0.57	9.13972e-46	1.0843e-44	-0.13	0.01	1.09969e-27	4.22085e-27	-0.24	0.03	6.84362e-18	1.86061e-17	-0.12	0.05	0.020605	0.108816	-0.32	0.12	0.00916493	0.0938057	-3.08	0.47	5.53824e-11	6.88324e-10	-6.05	1.06	1.49561e-08	1.23922e-07	-1.74	0.1	5.14346e-59	9.58888e-58	-3.58	0.24	8.11413e-48	1.11462e-46	-0.07	0.02	0.00133362	0.00411922	-0.14	0.05	0.00239558	0.00771909	-0.78	0.1	7.21881e-16	3.55492e-15	-1.68	0.25	1.93162e-11	9.33617e-11	-0.29	0.05	1.74148e-08	1.1507e-07	-0.73	0.14	1.00507e-07	5.76536e-07
A4GALT	a1,4-Galactosyltransferase	Lactosylceramide 4-alpha-galactosyltransferase	8759_29	1,2,3	-1.06	0.16	1.66e-16	1.08315e-15	-0.04	0.01	0.00120073	0.00195259	-0.06	0.03	0.0353115	0.0487634	-2.64	0.26	5.67986e-24	1.87651e-23	-3.86	0.52	2.50794e-13	5.63394e-13	-0.15	0.01	2.21905e-34	1.23228e-33	-0.2	0.02	2.01821e-16	5.0407e-16	-0.17	0.05	0.00129836	0.0358218	-0.31	0.12	0.00839366	0.091053	-1.99	0.47	2.48399e-05	7.04696e-05	-2.71	0.93	0.00375806	0.00693182	-1.05	0.11	1.92165e-21	5.83197e-21	-1.45	0.22	4.74391e-11	9.90529e-11	-0.11	0.02	2.71612e-07	2.14821e-06	-0.13	0.04	0.0012679	0.00447193	-0.75	0.1	8.38702e-15	3.87436e-14	-1.13	0.22	1.60101e-07	4.94513e-07	-0.21	0.05	4.0264e-05	0.00013473	-0.64	0.17	0.000170029	0.000507173
LGALS3BP	LG3BP	Galectin-3-binding protein	5000_52	1,2,3	0.99	0.12	1.83e-16	1.17933e-15	0.06	0.01	4.63307e-06	1.30025e-05	0.12	0.03	7.71013e-06	2.51543e-05	3.31	0.26	9.89486e-35	5.73902e-34	6.57	0.53	4.28611e-34	2.94388e-33	0.09	0.01	1.58499e-11	2.58551e-11	0.17	0.03	3.51202e-11	6.76484e-11	0.07	0.05	0.192814	0.341182	0.15	0.11	0.180342	0.362071	2.78	0.48	1.20312e-08	7.94971e-08	5.37	0.96	2.94246e-08	2.29248e-07	1.43	0.11	7.105e-37	5.01191e-36	2.83	0.22	1.90573e-36	1.68609e-35	0.02	0.02	0.266183	0.349114	0.05	0.04	0.289024	0.393918	0.76	0.1	3.92718e-14	1.72268e-13	1.64	0.23	9.19054e-13	4.94584e-12	0.1	0.05	0.0374155	0.0597276	0.3	0.16	0.0727074	0.111957
APOF	Apo F	Apolipoprotein F	12370_30	1,2	-0.59	0.08	2.06e-16	1.31137e-15	-0.11	0.01	7.56807e-16	1.27437e-14	-0.12	0.02	3.04517e-12	3.38208e-11	-3.73	0.25	1.22195e-46	1.22665e-45	-4.14	0.34	1.97405e-33	1.30437e-32	-0.16	0.01	2.6098e-40	1.94616e-39	-0.18	0.02	2.47051e-30	1.32949e-29	-0.15	0.05	0.0057996	0.0659138	-0.13	0.07	0.057887	0.215836	-2.61	0.47	3.73805e-08	2.14424e-07	-3.1	0.61	4.76101e-07	2.78252e-06	-1.55	0.11	1.72088e-45	1.7275e-44	-1.74	0.14	4.28997e-34	2.98582e-33	-0.03	0.02	0.138561	0.204319	-0.02	0.03	0.363498	0.468802	-0.17	0.1	0.0799076	0.0910738	-0.16	0.15	0.259804	0.292911	-0.24	0.05	7.34757e-07	3.31606e-06	-0.47	0.09	2.9134e-07	1.49097e-06
NTM	NTRI	Neurotrimin	10907_116	1,2,3	-1.2	0.15	2.61e-16	1.64147e-15	-0.04	0.01	0.00793219	0.0108393	-0.09	0.04	0.00950887	0.0151793	-3.4	0.26	3.92676e-37	2.69706e-36	-8.64	0.67	1.7025e-36	1.34653e-35	-0.16	0.01	4.55755e-38	2.9738e-37	-0.41	0.03	1.4263e-37	1.04863e-36	-0.11	0.05	0.046892	0.162104	-0.27	0.14	0.0542229	0.20812	-2.62	0.48	6.32291e-08	3.54899e-07	-6.62	1.23	7.62726e-08	5.23872e-07	-1.39	0.11	2.06513e-35	1.23386e-34	-3.52	0.28	8.41645e-35	6.18787e-34	-0.07	0.02	0.000839586	0.00275638	-0.18	0.05	0.00073501	0.00295135	-0.9	0.1	1.61616e-19	1.11005e-18	-2.53	0.29	2.18006e-18	2.03212e-17	0.02	0.05	0.66434	0.704849	0.07	0.15	0.657552	0.71808
HRSP12	Ribonuclease UK114	Ribonuclease UK114	14636_25	1,2	0.76	0.1	2.72e-16	1.69029e-15	0.1	0.01	9.08808e-13	9.12304e-12	0.16	0.02	1.3899e-11	1.4226e-10	3.33	0.26	9.55109e-36	5.93532e-35	5.41	0.46	9.55559e-31	5.54224e-30	0.18	0.01	6.24245e-46	6.03436e-45	0.3	0.02	2.77846e-42	2.68584e-41	0.04	0.05	0.491762	0.612648	0.07	0.09	0.475796	0.636835	2.49	0.48	2.56014e-07	1.27275e-06	3.97	0.84	2.34285e-06	1.14296e-05	1.29	0.11	2.34976e-30	1.08546e-29	2.09	0.19	1.69397e-26	7.96624e-26	0.05	0.02	0.0293172	0.053509	0.07	0.04	0.0596232	0.109205	0.2	0.1	0.0419018	0.049263	0.27	0.2	0.173867	0.202586	0.33	0.05	4.04155e-11	4.30549e-10	0.66	0.09	9.19379e-13	1.23055e-11
AKR7A3	ARK73	Aflatoxin B1 aldehyde reductase member 3	18173_11	1,2,3	0.59	0.07	3.39e-16	2.08186e-15	0.08	0.01	1.16262e-08	5.56776e-08	0.11	0.02	3.31031e-10	2.69997e-09	2.43	0.26	8.65779e-20	2.3058e-19	3.03	0.33	2.99364e-19	9.70608e-19	0.12	0.01	1.38019e-22	4.00254e-22	0.15	0.02	4.97295e-22	1.69665e-21	0.01	0.05	0.866576	0.908339	0.03	0.07	0.693803	0.783907	1.77	0.48	0.000222926	0.000484864	2.31	0.6	0.000117226	0.000347682	0.96	0.11	8.14456e-18	2.09432e-17	1.19	0.14	2.32269e-17	7.21692e-17	0.02	0.02	0.450591	0.521527	0.01	0.03	0.606528	0.683818	0.26	0.1	0.00962407	0.0121347	0.27	0.14	0.0562286	0.0726518	0.37	0.05	8.59347e-15	2.039e-13	0.54	0.06	5.54917e-17	2.06905e-15
STX1A	STX1a	Syntaxin-1A	19553_14	1,2	-1.62	0.2	6.13e-16	3.72077e-15	-0.11	0.01	1.2874e-14	1.74156e-13	-0.32	0.04	2.13858e-13	2.93774e-12	-3.51	0.26	1.78266e-39	1.38888e-38	-10.39	0.83	1.16655e-34	8.22893e-34	-0.11	0.01	2.38254e-18	5.60219e-18	-0.33	0.04	1.23892e-16	3.15471e-16	-0.16	0.05	0.00345055	0.050033	-0.42	0.17	0.0161808	0.109693	-2.07	0.48	1.98653e-05	5.72911e-05	-6.07	1.52	6.58936e-05	0.000204741	-1.59	0.11	3.52672e-46	3.60971e-45	-4.71	0.34	3.8746e-41	4.04509e-40	-0.03	0.02	0.168123	0.236494	-0.08	0.07	0.218761	0.323493	-0.9	0.1	6.64753e-20	4.81946e-19	-2.79	0.35	3.78446e-15	2.56557e-14	-0.24	0.05	5.82731e-07	2.76532e-06	-0.94	0.21	5.27792e-06	2.13572e-05
AGER	sRAGE	Advanced glycosylation end product-specific receptor, soluble	4125_52	1,2,3,4,5	-0.53	0.07	6.35e-16	3.81e-15	-0.05	0.01	5.71962e-05	0.000129249	-0.06	0.02	6.62333e-05	0.000175501	-2.47	0.26	2.04196e-21	5.88898e-21	-2.89	0.3	3.18879e-21	1.1401e-20	-0.07	0.01	3.34617e-08	4.33425e-08	-0.08	0.01	3.69283e-08	5.91306e-08	-0.09	0.05	0.0704527	0.207776	-0.11	0.06	0.0746034	0.245515	-1.48	0.47	0.00152507	0.00260159	-1.72	0.54	0.00160597	0.00328752	-1.1	0.11	3.98184e-24	1.42364e-23	-1.29	0.13	4.07956e-24	1.86801e-23	-0.05	0.02	0.0193968	0.036953	-0.06	0.02	0.0172185	0.0384712	-0.59	0.1	1.27434e-09	3.67518e-09	-0.71	0.13	2.84749e-08	9.52814e-08	-0.12	0.05	0.0106939	0.0194503	-0.24	0.1	0.0227264	0.0400783
TMEM132D	T132D	Transmembrane protein 132D	13416_8	1,2	-0.99	0.13	9.54e-16	5.65895e-15	-0.06	0.01	1.24547e-05	3.21849e-05	-0.12	0.03	5.77966e-05	0.000155515	-4.13	0.25	2.26233e-56	3.10772e-55	-8.14	0.54	1.22082e-47	1.48202e-46	-0.15	0.01	1.11659e-33	6.00885e-33	-0.3	0.03	1.80139e-28	8.7881e-28	-0.02	0.05	0.69141	0.779517	-0.04	0.11	0.723679	0.803745	-3.27	0.48	8.76314e-12	1.52479e-10	-6.4	1.01	2.86475e-10	3.64732e-09	-1.66	0.11	1.03055e-51	1.22261e-50	-3.28	0.23	1.97291e-44	2.34059e-43	-0.09	0.02	3.69351e-05	0.000173695	-0.17	0.04	9.73749e-05	0.000508297	-0.88	0.1	3.26133e-19	2.12802e-18	-1.87	0.23	2.04623e-15	1.42418e-14	-0.07	0.06	0.213292	0.262591	-0.17	0.15	0.240548	0.308517
CCDC126	CC126	Coiled-coil domain-containing protein 126	6388_21	1,2,3	-1.15	0.16	1.33e-15	7.80067e-15	-0.05	0.01	5.41823e-05	0.00012297	-0.13	0.04	0.000329489	0.000778249	-3.24	0.26	7.23493e-35	4.29163e-34	-7.7	0.68	1.50513e-28	7.55458e-28	-0.17	0.01	8.86342e-41	6.70537e-40	-0.41	0.03	1.21731e-36	8.7046e-36	-0.08	0.05	0.135364	0.281515	-0.22	0.14	0.119127	0.306325	-2.4	0.47	4.35434e-07	1.86308e-06	-5.39	1.24	1.44049e-05	5.29534e-05	-1.42	0.11	2.59459e-38	2.02146e-37	-3.4	0.28	6.27309e-32	3.72109e-31	0	0.02	0.873234	0.892032	-0.01	0.05	0.788645	0.840829	-0.97	0.1	1.16102e-23	1.31751e-22	-2.51	0.28	3.24178e-18	2.96879e-17	-0.27	0.05	1.08341e-07	6.2147e-07	-0.93	0.18	1.87402e-07	9.98201e-07
TIMP2	TIMP-2	Metalloproteinase inhibitor 2	2278_61	1,2,3	-2.55	0.32	1.56e-15	9.048e-15	-0.07	0.01	1.82474e-07	7.00379e-07	-0.39	0.08	2.14243e-07	1.06509e-06	-2.22	0.26	1.45179e-17	3.42911e-17	-12.69	1.48	1.84638e-17	5.41468e-17	-0.19	0.01	1.1392e-53	1.6072e-52	-1.05	0.07	4.78637e-53	7.80776e-52	-0.07	0.05	0.209783	0.357792	-0.38	0.3	0.205176	0.389224	-1.7	0.47	0.000272323	0.000577857	-9.64	2.65	0.000277365	0.00072032	-0.73	0.11	2.67462e-11	4.74169e-11	-4.1	0.62	5.30131e-11	1.09813e-10	-0.12	0.02	1.9514e-09	2.75306e-08	-0.68	0.12	5.05798e-09	7.54361e-08	-0.89	0.1	3.08137e-20	2.36541e-19	-5.52	0.62	1.37078e-18	1.32509e-17	-0.27	0.05	1.1656e-07	6.51417e-07	-1.49	0.27	8.1904e-08	4.91424e-07
QPCTL	QPCTL	Glutaminyl-peptide cyclotransferase-like protein	8866_53	1,2	-1.49	0.19	1.67e-15	9.57956e-15	-0.09	0.01	1.6951e-11	1.45056e-10	-0.28	0.04	1.22395e-10	1.0995e-09	-3.77	0.26	8.0776e-45	7.95567e-44	-11.51	0.83	1.62382e-41	1.69527e-40	-0.12	0.01	8.88654e-20	2.25183e-19	-0.36	0.04	2.49761e-18	7.0856e-18	-0.19	0.06	0.000477002	0.0269514	-0.62	0.17	0.00032626	0.0243297	-2.89	0.49	3.49827e-09	2.76682e-08	-8.78	1.53	1.09845e-08	9.62256e-08	-1.54	0.11	3.11858e-42	2.95982e-41	-4.68	0.35	1.53212e-39	1.53802e-38	-0.05	0.02	0.0178902	0.0345878	-0.16	0.07	0.0145128	0.0345921	-0.75	0.1	1.16127e-13	4.81096e-13	-2.36	0.36	7.02587e-11	3.18914e-10	-0.18	0.05	0.000240892	0.000657325	-0.79	0.22	0.000483828	0.00127555
GGT2	GGT2	Inactive gamma-glutamyltranspeptidase 2	6334_9	1,2,3	0.68	0.09	2.78e-15	1.57735e-14	0.06	0.01	2.15827e-05	5.28928e-05	0.09	0.02	1.37741e-05	4.16539e-05	1.19	0.26	6.1037e-06	7.06459e-06	1.9	0.43	1.04578e-05	1.40333e-05	0.29	0.01	7.15938e-139	4.67149e-137	0.49	0.02	9.96173e-157	1.30001e-154	0.05	0.05	0.311527	0.479404	0.08	0.08	0.352827	0.551425	2.1	0.47	7.19223e-06	2.27536e-05	3.54	0.76	3.07039e-06	1.45704e-05	0.38	0.11	0.000623222	0.000689241	0.58	0.18	0.00121398	0.0014806	0.21	0.02	1.69615e-24	8.04899e-23	0.3	0.03	5.25263e-19	2.10913e-17	0.06	0.1	0.506136	0.526301	0.1	0.18	0.58029	0.615674	0.18	0.05	0.000700379	0.00168478	0.33	0.1	0.000849813	0.00205076
C5orf38	CEI	Protein CEI	6378_2	1,2,3	0.97	0.13	2.92e-15	1.63897e-14	0.06	0.01	1.2516e-06	3.98376e-06	0.13	0.03	1.28254e-05	3.98502e-05	1.71	0.26	6.58302e-11	1.02884e-10	3.66	0.57	1.53995e-10	2.85055e-10	0.32	0.01	6.41223e-191	8.36795e-189	0.64	0.02	4.75456e-152	4.96376e-150	0.04	0.05	0.406751	0.546772	0.05	0.11	0.653518	0.759923	2.78	0.46	2.62006e-09	2.20592e-08	5.57	1	3.40712e-08	2.61546e-07	0.57	0.11	2.10205e-07	2.77089e-07	1.28	0.24	9.34649e-08	1.52943e-07	0.28	0.02	6.74151e-45	1.17302e-42	0.58	0.04	9.17131e-41	1.19686e-38	-0.06	0.1	0.536947	0.556123	-0.17	0.24	0.467333	0.506116	0.13	0.05	0.019752	0.0337303	0.37	0.16	0.0173068	0.0311523
ADSSL1	PURA1	Adenylosuccinate synthetase isozyme 1	13998_26	1,2,3	0.72	0.09	4.14e-15	2.29902e-14	0.07	0.01	7.42651e-07	2.46327e-06	0.12	0.02	1.83933e-07	9.41302e-07	2.31	0.26	5.03348e-18	1.21976e-17	3.71	0.44	4.14523e-17	1.18891e-16	0.11	0.01	6.50265e-17	1.36321e-16	0.18	0.02	6.32058e-18	1.7274e-17	0.19	0.05	0.000638458	0.0269514	0.29	0.09	0.00119747	0.0390676	2.28	0.48	1.81157e-06	6.80314e-06	3.78	0.78	1.3825e-06	7.00648e-06	0.94	0.11	5.94256e-17	1.44954e-16	1.5	0.18	4.19634e-16	1.20357e-15	0.02	0.02	0.238001	0.321024	0.04	0.03	0.286556	0.391991	0.14	0.1	0.172499	0.187203	0.23	0.19	0.215911	0.247162	0.27	0.05	1.73742e-07	9.23012e-07	0.46	0.09	9.3032e-08	5.39585e-07
DCXR	DCXR	L-xylulose reductase	17758_79	1,2,3	0.67	0.09	4.41e-15	2.42318e-14	0.05	0.01	0.000258604	0.000498123	0.07	0.02	0.000267406	0.000637378	2.49	0.27	4.75762e-20	1.28678e-19	3.63	0.39	1.00731e-19	3.37061e-19	0.12	0.01	6.99841e-22	1.97469e-21	0.18	0.02	7.30976e-22	2.46174e-21	0.09	0.05	0.0916875	0.237017	0.14	0.08	0.0877988	0.265798	1.87	0.49	0.000126013	0.000297643	2.71	0.71	0.000145144	0.000419805	0.98	0.11	1.16849e-17	2.94662e-17	1.42	0.17	1.59205e-17	5.00634e-17	0.03	0.02	0.128199	0.190655	0.05	0.03	0.107894	0.176002	0.22	0.1	0.026504	0.031878	0.35	0.17	0.0386927	0.0516563	0.26	0.05	2.93316e-06	1.21517e-05	0.36	0.08	2.46337e-06	1.054e-05
ANTXR2	ANTR2	Anthrax toxin receptor 2	15559_5	1,2,3	-1.25	0.16	4.67e-15	2.53931e-14	-0.06	0.01	5.02576e-06	1.39545e-05	-0.18	0.04	5.53569e-06	1.86428e-05	-2.69	0.26	4.26899e-25	1.49558e-24	-7.88	0.76	3.60498e-24	1.58134e-23	-0.21	0.01	3.87001e-66	8.78325e-65	-0.6	0.03	1.47634e-63	3.35065e-62	-0.03	0.05	0.519703	0.636819	-0.09	0.16	0.552107	0.692847	-2.03	0.47	1.37684e-05	4.10692e-05	-5.8	1.38	2.87164e-05	9.73376e-05	-1.02	0.11	1.12575e-20	3.28292e-20	-3	0.32	2.51374e-20	9.04945e-20	-0.02	0.02	0.222616	0.303409	-0.05	0.06	0.367436	0.471256	-1.06	0.09	1.71036e-28	2.70548e-27	-3.38	0.32	2.00745e-25	3.88108e-24	-0.35	0.05	5.478e-14	1.02126e-12	-1.4	0.18	9.56576e-15	1.78333e-13
SDC3	SDC3	Syndecan-3	16612_28	1,2	1.26	0.17	4.76e-15	2.56157e-14	0.09	0.01	5.42003e-11	3.98487e-10	0.25	0.04	2.84141e-10	2.39228e-09	3.38	0.25	1.71968e-38	1.32011e-37	9.62	0.76	3.654e-35	2.68646e-34	0.19	0.01	1.86603e-57	3.14216e-56	0.54	0.03	5.02968e-51	7.95603e-50	0.13	0.05	0.0147713	0.0951744	0.37	0.16	0.0173581	0.112511	2.51	0.47	1.03139e-07	5.49375e-07	7.32	1.39	1.60076e-07	1.04449e-06	1.43	0.11	4.32996e-39	3.64555e-38	4.08	0.32	2.5833e-36	2.24747e-35	0.2	0.02	1.62951e-23	7.08838e-22	0.58	0.06	1.38758e-21	7.24314e-20	0.92	0.1	2.80415e-21	2.28714e-20	3.06	0.33	2.97278e-20	3.60882e-19	0.18	0.05	0.000541894	0.00135344	0.56	0.18	0.00228001	0.005108
UST	UST	Uronyl 2-sulfotransferase	8364_74	1,2	-1.69	0.22	5.59e-15	2.97753e-14	-0.06	0.01	5.07128e-06	1.40064e-05	-0.21	0.05	1.06159e-05	3.33826e-05	-3.6	0.26	3.95493e-42	3.3298e-41	-12.14	0.92	1.07112e-37	9.64007e-37	-0.16	0.01	1.76904e-38	1.23125e-37	-0.56	0.04	5.98093e-37	4.33618e-36	-0.12	0.05	0.0218456	0.109648	-0.38	0.2	0.0546682	0.208298	-3.47	0.48	5.44851e-13	1.33771e-11	-11.31	1.69	2.68123e-11	4.82621e-10	-1.43	0.11	2.07779e-37	1.52926e-36	-4.75	0.39	3.38956e-33	2.15774e-32	-0.12	0.02	4.32375e-09	5.64249e-08	-0.45	0.07	1.68446e-09	2.93096e-08	-0.73	0.1	1.2746e-13	5.13706e-13	-2.86	0.42	1.13788e-11	5.60354e-11	0.16	0.05	0.00147618	0.00319737	0.88	0.26	0.000724404	0.0018131
SOD3	SOD3	Extracellular superoxide dismutase [Cu-Zn]	5660_51	1,2	-0.28	0.09	5.65e-15	2.97909e-14	-0.08	0.01	1.83857e-08	8.64623e-08	-0.03	0.02	0.0904117	0.112906	-2.98	0.27	3.24496e-27	1.25472e-26	-2.23	0.37	1.61532e-09	2.7288e-09	-0.13	0.01	1.98216e-23	6.1224e-23	-0.07	0.02	1.84343e-05	2.44852e-05	-0.13	0.06	0.0207819	0.108816	-0.05	0.07	0.473177	0.635323	-1.16	0.5	0.0196611	0.0263833	-0.7	0.66	0.285891	0.329437	-1.16	0.11	1.05879e-23	3.68459e-23	-0.92	0.15	2.05103e-09	3.74349e-09	-0.02	0.02	0.263235	0.346992	-0.03	0.03	0.249006	0.35514	-0.9	0.1	1.12293e-18	6.73758e-18	-0.57	0.15	0.000269362	0.00050578	-0.38	0.05	5.43294e-16	2.18153e-14	-1.48	0.22	1.56683e-11	1.77801e-10
NCAM2	NCAM2	Neural cell adhesion molecule 2	6507_16	1,2	-1.17	0.15	9.23e-15	4.81806e-14	-0.06	0.01	4.18107e-05	9.61461e-05	-0.14	0.03	3.71779e-05	0.000102682	-4.13	0.25	1.8337e-57	2.73483e-56	-9.64	0.63	2.56871e-49	3.43811e-48	-0.15	0.01	2.26373e-33	1.20578e-32	-0.35	0.03	1.19152e-29	6.28257e-29	-0.08	0.05	0.135984	0.28168	-0.22	0.13	0.0972175	0.281404	-2.63	0.47	3.05108e-08	1.78951e-07	-6.72	1.18	1.36539e-08	1.16842e-07	-1.66	0.1	1.58634e-52	2.07017e-51	-3.79	0.27	7.10901e-44	7.89554e-43	-0.07	0.02	0.00038344	0.00143997	-0.17	0.05	0.000976685	0.00366784	-0.94	0.1	3.61203e-22	3.19573e-21	-2.3	0.27	1.07524e-16	8.25407e-16	-0.08	0.05	0.120611	0.162098	-0.26	0.15	0.0895057	0.134259
IGFBP4	IGFBP-4	Insulin-like growth factor-binding protein 4	2950_57	1,2	1.4	0.2	1.61e-14	8.32099e-14	0.08	0.01	4.84319e-09	2.52814e-08	0.22	0.04	2.36166e-07	1.131e-06	2.98	0.26	1.32668e-28	5.5402e-28	8.53	0.84	9.91244e-24	4.17282e-23	0.16	0.01	3.27892e-37	2.11308e-36	0.45	0.04	2.08048e-30	1.14317e-29	0.1	0.05	0.0703755	0.207776	0.27	0.17	0.115645	0.305946	2.16	0.48	8.26713e-06	2.56872e-05	5.95	1.51	8.63231e-05	0.000265063	1.13	0.11	2.50198e-23	8.48075e-23	3.23	0.35	8.37601e-20	2.89555e-19	0.02	0.02	0.304717	0.387957	0.06	0.07	0.387695	0.490016	0.72	0.1	4.87056e-13	1.86943e-12	2.29	0.36	1.61433e-10	6.74143e-10	0.17	0.06	0.0045468	0.00902444	0.45	0.18	0.0121339	0.0227022
SORD	Sorbitol dehydrogenase	Sorbitol dehydrogenase	15447_45	1,2	0.71	0.1	1.68e-14	8.59765e-14	0.08	0.01	2.52498e-08	1.15618e-07	0.12	0.02	1.96666e-07	9.96696e-07	2.48	0.26	2.46169e-20	6.83512e-20	3.89	0.44	2.48546e-18	7.67699e-18	0.11	0.01	1.08683e-18	2.6024e-18	0.18	0.02	7.6395e-18	2.05558e-17	0.15	0.05	0.00629884	0.0659138	0.23	0.09	0.0100831	0.0956981	2.09	0.48	1.44698e-05	4.2434e-05	3.21	0.79	5.01782e-05	0.000161524	0.98	0.11	4.23088e-18	1.09877e-17	1.55	0.18	8.55924e-17	2.58262e-16	0.05	0.02	0.015046	0.0310435	0.09	0.03	0.0072653	0.0192512	0.12	0.1	0.227006	0.245008	0.17	0.19	0.364921	0.401029	0.29	0.05	2.31236e-08	1.45428e-07	0.53	0.09	7.38076e-09	4.93943e-08
GALNT13	GLT13	Polypeptide N-acetylgalactosaminyltransferase 13	10908_2	1,2	-0.58	0.16	1.73e-14	8.76757e-14	-0.06	0.01	3.15121e-05	7.44312e-05	-0.06	0.03	0.0249219	0.0358381	-2.81	0.26	2.88135e-27	1.12243e-26	-2.61	0.55	1.78604e-06	2.51297e-06	-0.11	0.01	4.49967e-18	1.03019e-17	-0.09	0.03	0.000456753	0.00054311	-0.1	0.05	0.0598516	0.187599	-0.18	0.12	0.123911	0.312522	-2.22	0.47	2.18007e-06	8.07091e-06	-1.43	0.97	0.139337	0.174841	-1.2	0.11	3.96478e-28	1.66904e-27	-1.25	0.23	3.77606e-08	6.33795e-08	-0.04	0.02	0.0397173	0.0688785	-0.07	0.04	0.100382	0.16582	-0.73	0.1	3.09085e-14	1.36731e-13	-0.72	0.23	0.00197113	0.00327684	-0.12	0.05	0.0154426	0.0271416	-0.28	0.17	0.10074	0.147475
LSAMP	LSAMP	Limbic system-associated membrane protein	2999_6	1,2	-2.44	0.32	2.1e-14	1.05404e-13	-0.11	0.01	1.21582e-14	1.71529e-13	-0.55	0.07	5.0549e-14	7.53902e-13	-4.19	0.26	4.96091e-54	6.31609e-53	-20.94	1.36	5.64935e-50	7.97016e-49	-0.16	0.01	6.61075e-34	3.5946e-33	-0.77	0.07	2.37308e-30	1.29036e-29	-0.15	0.06	0.00755695	0.0692057	-0.81	0.29	0.00575985	0.091053	-3.8	0.49	1.54398e-14	6.71632e-13	-18.82	2.52	1.41811e-13	6.16879e-12	-1.9	0.11	9.14605e-64	2.27345e-62	-9.51	0.56	9.13424e-60	1.9867e-58	-0.04	0.02	0.100653	0.152734	-0.19	0.11	0.0936095	0.158136	-1.03	0.1	3.72161e-24	4.51786e-23	-5.27	0.59	1.08e-18	1.0637e-17	-0.19	0.05	0.00023552	0.000647061	-1.29	0.34	0.000198417	0.000576159
CES1	carboxylesterase, liver	Liver carboxylesterase 1	15487_164	1,2	1.14	0.15	2.67e-14	1.32737e-13	0.1	0.01	1.46883e-14	1.91683e-13	0.28	0.04	2.61549e-14	4.26652e-13	2.54	0.25	9.55571e-23	2.98687e-22	7.12	0.71	4.35554e-23	1.74892e-22	0.17	0.01	1.6341e-45	1.5192e-44	0.47	0.03	1.23363e-44	1.39991e-43	0.13	0.05	0.0124841	0.0880632	0.34	0.14	0.0182414	0.116122	1.69	0.46	0.000287603	0.000602927	4.6	1.28	0.000342639	0.000847666	1.01	0.11	1.04962e-20	3.07811e-20	2.75	0.3	5.08496e-20	1.78144e-19	0.07	0.02	0.000651824	0.00226835	0.17	0.06	0.00311991	0.00935974	0.43	0.1	1.02693e-05	1.86779e-05	1.19	0.3	0.000100343	0.000201458	0.42	0.05	7.72609e-16	2.88073e-14	1.35	0.15	1.28713e-17	6.108e-16
ESM1	Endocan	Endothelial cell-specific molecule 1	3805_16	1,2	-1.03	0.16	3.61e-14	1.77775e-13	-0.07	0.01	7.68339e-08	3.28748e-07	-0.17	0.03	1.20187e-06	4.5462e-06	-2.87	0.26	6.27871e-27	2.37499e-26	-6.1	0.68	6.4235e-19	2.03216e-18	-0.15	0.01	9.89684e-32	4.73959e-31	-0.32	0.03	2.22819e-23	8.24903e-23	-0.09	0.05	0.103853	0.248676	-0.25	0.14	0.0706524	0.243446	-2.02	0.48	2.89292e-05	8.03246e-05	-4.64	1.22	0.000145565	0.000419805	-1.12	0.11	2.13029e-23	7.31587e-23	-2.38	0.28	9.90462e-17	2.95441e-16	-0.09	0.02	1.25285e-05	6.88406e-05	-0.21	0.05	7.47782e-05	0.000406607	-0.61	0.1	5.81233e-10	1.77429e-09	-1.4	0.29	1.22234e-06	3.34064e-06	-0.19	0.06	0.00080774	0.00189076	-0.56	0.19	0.00281747	0.00602753
CTSD	Cathepsin D	Cathepsin D	5508_62	1,2,3	0.71	0.12	3.92e-14	1.91237e-13	0.05	0.01	8.29389e-05	0.000177435	0.07	0.03	0.00455341	0.00781869	2.13	0.26	4.91245e-16	1.02984e-15	2.24	0.5	8.26751e-06	1.12095e-05	0.11	0.01	3.35499e-19	8.30001e-19	0.14	0.02	9.47694e-09	1.55077e-08	0	0.05	0.933203	0.954194	-0.06	0.1	0.555407	0.692847	2.76	0.47	4.12039e-09	3.11716e-08	3.22	0.89	0.000284286	0.000727438	0.72	0.11	7.47325e-11	1.26247e-10	0.7	0.21	0.000926916	0.00114385	-0.03	0.02	0.160349	0.228694	-0.06	0.04	0.140029	0.220831	0.39	0.1	5.87537e-05	9.9576e-05	0.33	0.21	0.111642	0.135856	0.44	0.05	1.65437e-18	1.4393e-16	1.04	0.11	9.6033e-19	5.56991e-17
SERPINC1	Antithrombin III	Antithrombin-III	3344_60	1,2	-2.79	0.38	4.1e-14	1.98167e-13	-0.06	0.01	3.63694e-06	1.06061e-05	-0.4	0.09	6.80867e-06	2.24945e-05	-4.2	0.25	6.24911e-58	1.01939e-56	-27.37	1.66	1.73551e-56	3.23548e-55	-0.12	0.01	3.3648e-22	9.6507e-22	-0.78	0.08	7.53538e-21	2.36956e-20	-0.03	0.05	0.621217	0.723829	-0.17	0.35	0.621939	0.746326	-2.8	0.48	5.49673e-09	3.87742e-08	-17.21	3.13	4.4968e-08	3.26018e-07	-1.77	0.11	1.14245e-58	1.98786e-57	-11.41	0.69	1.31653e-56	2.64319e-55	-0.08	0.02	9.44293e-05	0.000404034	-0.52	0.14	0.000144089	0.000716326	-1.29	0.1	3.6305e-39	1.72284e-37	-9.08	0.72	5.03612e-35	2.92095e-33	-0.24	0.06	3.51862e-05	0.000119268	-1.4	0.34	4.2248e-05	0.000143204
SLITRK5	SLIK5	SLIT and NTRK-like protein 5	4568_17	1,2	-1.25	0.17	4.53e-14	2.16941e-13	-0.07	0.01	1.72374e-06	5.3559e-06	-0.17	0.04	1.8012e-06	6.57501e-06	-2.89	0.26	1.80243e-27	7.1278e-27	-7.04	0.69	1.32621e-23	5.49431e-23	-0.14	0.01	2.52163e-27	9.40207e-27	-0.33	0.03	5.2991e-24	2.01907e-23	-0.09	0.05	0.100312	0.247319	-0.27	0.15	0.0693569	0.242982	-2.44	0.48	3.59698e-07	1.59121e-06	-6.46	1.25	2.45371e-07	1.54318e-06	-1.17	0.11	1.30082e-25	4.95641e-25	-2.86	0.29	1.61223e-22	6.62663e-22	-0.08	0.02	0.000205515	0.000823971	-0.2	0.05	0.000308213	0.00142378	-0.64	0.1	1.09354e-10	3.45957e-10	-1.6	0.29	6.08263e-08	1.97213e-07	-0.27	0.05	4.69535e-08	2.7852e-07	-0.98	0.18	4.20636e-08	2.55316e-07
ST3GAL1	SIA4A	CMP-N-acetylneuraminate-beta-galactosamide-alpha-2,3-sialyltransferase 1	5657_28	1,2,3	-1.34	0.19	6e-14	2.84727e-13	-0.05	0.01	0.000869984	0.00146494	-0.1	0.03	0.00304011	0.0055878	-3.06	0.26	2.49786e-31	1.2073e-30	-5.68	0.63	4.91689e-19	1.57461e-18	-0.11	0.01	1.32185e-18	3.15072e-18	-0.21	0.03	4.67521e-12	9.24417e-12	-0.05	0.05	0.322355	0.486327	-0.24	0.14	0.0860113	0.263736	-2.71	0.47	1.18982e-08	7.94971e-08	-4.89	1.13	1.56933e-05	5.61088e-05	-1.37	0.11	2.19613e-35	1.28807e-34	-2.54	0.26	9.48022e-22	3.66569e-21	0.01	0.02	0.677901	0.739541	0	0.05	0.957105	0.970114	-0.78	0.1	1.08793e-15	5.21007e-15	-1.6	0.27	3.82947e-09	1.39789e-08	-0.09	0.05	0.106343	0.147244	-0.16	0.17	0.335191	0.404394
FABP3	FABP	Fatty acid-binding protein, heart	5437_63	1,2	0.93	0.12	6.52e-14	3.06616e-13	0.06	0.01	1.51112e-05	3.82915e-05	0.13	0.03	1.38048e-05	4.16539e-05	6.49	0.25	1.00969e-124	2.63528e-122	12.5	0.49	1.4257e-119	3.72107e-117	0.15	0.01	1.77882e-28	7.25426e-28	0.3	0.03	5.77201e-29	2.98316e-28	0.04	0.06	0.494586	0.6147	0.08	0.11	0.4964	0.654345	3.34	0.52	1.74368e-10	1.9787e-09	6.52	1.01	1.61557e-10	2.34258e-09	2.88	0.1	1.42805e-142	3.72722e-140	5.56	0.2	7.01292e-140	1.83037e-137	0.09	0.02	7.79611e-05	0.000347827	0.18	0.04	5.36822e-05	0.000307935	0.9	0.11	1.41512e-16	7.24209e-16	1.82	0.24	1.05107e-13	6.30639e-13	0.06	0.05	0.232064	0.282372	0.16	0.14	0.248327	0.317712
IL1RN	IL-1Ra	Interleukin-1 receptor antagonist protein	5353_89	1,2	1.05	0.16	7.29e-14	3.39766e-13	0.04	0.01	0.00709108	0.00980705	0.09	0.04	0.0133628	0.0202773	3.46	0.25	1.99428e-41	1.60156e-40	7.79	0.69	8.91223e-29	4.60613e-28	0.09	0.01	2.2284e-12	3.71638e-12	0.2	0.03	8.18146e-10	1.45263e-09	0.09	0.05	0.0989398	0.24622	0.14	0.14	0.309094	0.499375	2.06	0.47	1.01331e-05	3.11147e-05	3.93	1.25	0.00172477	0.00348966	1.54	0.1	1.46044e-46	1.5247e-45	3.43	0.28	3.46773e-32	2.10483e-31	0	0.02	0.81543	0.853015	0	0.05	0.975099	0.980736	0.87	0.09	8.04248e-20	5.67321e-19	2.14	0.29	3.56263e-13	1.99967e-12	0.32	0.05	3.15389e-09	2.31878e-08	0.87	0.14	2.56462e-09	1.85935e-08
AFM	Afamin	Afamin	4763_31	1,2	1.41	0.22	8.15e-14	3.76487e-13	0.09	0.01	4.33352e-11	3.32662e-10	0.24	0.04	7.9758e-08	4.42912e-07	2.51	0.26	9.57052e-22	2.85475e-21	7.54	0.88	2.69492e-17	7.81528e-17	0.1	0.01	2.27832e-16	4.70072e-16	0.29	0.04	2.67285e-12	5.30505e-12	0.12	0.05	0.0259319	0.117879	0.32	0.19	0.0846523	0.262919	1.29	0.47	0.00625769	0.00925358	3.97	1.58	0.0124371	0.0203515	0.93	0.11	2.45232e-17	6.09576e-17	2.81	0.37	4.82519e-14	1.23468e-13	0.02	0.02	0.331046	0.410465	0.05	0.07	0.454514	0.546674	-0.56	0.1	1.0034e-08	2.64533e-08	-1.89	0.37	4.33565e-07	1.3007e-06	0.1	0.05	0.0349208	0.0560882	0.66	0.28	0.0205851	0.0364252
SEMA4B	SEM4B	Semaphorin-4B	9805_51	1,2	-1.02	0.17	8.93e-14	4.089e-13	-0.06	0.01	6.2691e-05	0.000139849	-0.04	0.03	0.137132	0.166085	-2.95	0.26	3.9285e-28	1.61471e-27	-4.56	0.58	1.04878e-14	2.64385e-14	-0.14	0.01	2.38155e-26	8.45694e-26	-0.2	0.03	3.47502e-13	7.31435e-13	-0.17	0.05	0.00234164	0.0452717	-0.25	0.13	0.0524056	0.205682	-2.13	0.48	1.0975e-05	3.33277e-05	-3.19	1.04	0.00229298	0.00448291	-1.15	0.11	2.22542e-24	8.0115e-24	-1.77	0.24	6.38411e-13	1.52867e-12	-0.1	0.02	5.67167e-06	3.6105e-05	-0.14	0.05	0.00302042	0.00916664	-0.84	0.1	3.22101e-17	1.69835e-16	-1.42	0.24	5.07305e-09	1.81379e-08	-0.22	0.05	4.7532e-05	0.000155073	-0.5	0.17	0.00247888	0.00543686
STC1	Stanniocalcin-1	Stanniocalcin-1	4930_21	1,2,3,4,5	1.3	0.17	1.59e-13	7.21722e-13	0.06	0.01	2.80462e-05	6.68498e-05	0.18	0.04	2.74729e-05	7.79395e-05	1.82	0.27	1.09056e-11	1.81298e-11	5.62	0.83	1.60522e-11	3.28598e-11	0.03	0.01	0.0084086	0.00893949	0.12	0.04	0.00234885	0.00270662	0.08	0.05	0.125958	0.275104	0.23	0.16	0.155975	0.346463	0.88	0.48	0.065113	0.0788608	3.06	1.48	0.0386882	0.0553295	0.74	0.11	4.46258e-11	7.73909e-11	2.25	0.35	9.78457e-11	1.95691e-10	-0.05	0.02	0.0113297	0.0243646	-0.17	0.06	0.00839424	0.021692	0.45	0.1	8.07279e-06	1.49432e-05	1.38	0.35	9.8242e-05	0.000198769	0.08	0.05	0.120242	0.162098	0.2	0.18	0.273588	0.341657
GSN	Gelsolin	Gelsolin	16607_78	1,2	-2.16	0.3	1.89e-13	8.505e-13	-0.07	0.01	4.70478e-08	2.09905e-07	-0.37	0.07	1.36103e-07	7.17634e-07	-2.18	0.26	1.23624e-16	2.75776e-16	-11.42	1.39	3.43495e-16	9.33877e-16	-0.13	0.01	3.63807e-27	1.34686e-26	-0.69	0.06	1.70303e-26	7.40818e-26	-0.1	0.05	0.0485445	0.164547	-0.55	0.28	0.0474967	0.194065	-1.56	0.47	0.000999627	0.001787	-8.21	2.48	0.000959823	0.00207895	-0.77	0.11	4.84048e-12	8.96004e-12	-4.01	0.58	6.7757e-12	1.47371e-11	-0.09	0.02	2.66185e-05	0.000132332	-0.45	0.11	2.89083e-05	0.000177531	-0.98	0.1	3.54795e-24	4.40959e-23	-5.83	0.57	1.79942e-23	2.84636e-22	-0.35	0.05	5.00526e-11	5.12303e-10	-1.54	0.24	2.22533e-10	2.0028e-09
C14orf93	CN093	Uncharacterized protein C14orf93	6439_59	1,2,3	1.13	0.16	2.16e-13	9.63692e-13	0.08	0.01	1.79181e-09	1.00572e-08	0.23	0.04	8.48731e-10	6.23997e-09	1.66	0.26	2.60879e-10	3.89801e-10	4.63	0.75	7.76742e-10	1.3606e-09	0.16	0.01	8.31505e-39	5.86548e-38	0.45	0.03	1.05368e-38	8.33362e-38	0.11	0.05	0.0328533	0.131434	0.33	0.15	0.0262703	0.142845	1.87	0.47	6.56717e-05	0.000167223	5.02	1.33	0.000163235	0.00046309	0.57	0.11	2.66017e-07	3.48022e-07	1.54	0.31	9.57677e-07	1.4324e-06	0.14	0.02	1.43989e-12	2.68437e-11	0.39	0.06	2.87514e-11	5.5586e-10	0.53	0.1	4.80189e-08	1.20509e-07	1.6	0.31	3.06378e-07	9.29821e-07	0.3	0.06	1.674e-07	9.00855e-07	0.88	0.15	1.60522e-08	1.03447e-07
HS6ST2	H6ST2	Heparan-sulfate 6-O-sulfotransferase 2	13524_25	1,2	-1.28	0.2	2.24e-13	9.90915e-13	-0.11	0.01	7.88824e-17	1.71569e-15	-0.21	0.04	1.95562e-08	1.17337e-07	-3.12	0.26	1.74241e-32	9.18727e-32	-6.53	0.72	3.68761e-19	1.18823e-18	-0.16	0.01	1.86192e-39	1.3314e-38	-0.34	0.03	7.26281e-23	2.59671e-22	-0.03	0.05	0.564092	0.675357	0.04	0.15	0.802386	0.861823	-2.43	0.47	3.21301e-07	1.47122e-06	-5.2	1.29	6.07812e-05	0.00019229	-1.13	0.11	1.63436e-24	5.96598e-24	-2.44	0.3	1.11988e-15	3.1944e-15	-0.06	0.02	0.00237302	0.00648542	-0.13	0.06	0.0220218	0.0461661	0.12	0.1	0.223841	0.242417	0.37	0.33	0.265108	0.297605	-0.19	0.05	0.000309286	0.00081539	-0.54	0.17	0.00198262	0.00451934
CRYZ	QOR	Quinone oxidoreductase	13983_27	1,2,3	0.54	0.07	2.26e-13	9.91361e-13	0.07	0.01	9.40415e-07	3.04905e-06	0.09	0.02	4.14079e-07	1.80124e-06	1.62	0.26	8.60065e-10	1.2402e-09	2.17	0.35	9.47075e-10	1.64244e-09	0.07	0.01	2.12122e-08	2.76819e-08	0.09	0.02	3.14732e-08	5.07068e-08	0.08	0.05	0.140827	0.286631	0.1	0.07	0.14949	0.339512	0.56	0.47	0.235126	0.254112	0.67	0.63	0.283565	0.32748	0.75	0.11	1.61282e-11	2.92323e-11	1	0.15	1.28532e-11	2.74973e-11	0.02	0.02	0.312552	0.393138	0.03	0.03	0.293247	0.397449	0.17	0.1	0.0812291	0.0919774	0.18	0.15	0.223464	0.253697	0.19	0.05	0.000241775	0.000657325	0.28	0.08	0.000198676	0.000576159
KCNE5	KCE1L	Potassium voltage-gated channel subfamily E regulatory beta subunit 5	8908_14	1,2	-1.44	0.22	2.38e-13	1.03106e-12	-0.08	0.01	9.98491e-09	4.87114e-08	-0.22	0.05	2.38016e-06	8.45201e-06	-3.04	0.26	6.64152e-31	3.09542e-30	-9.39	0.9	1.34299e-24	5.99182e-24	-0.09	0.01	3.72747e-12	6.1574e-12	-0.28	0.04	2.01788e-10	3.72203e-10	-0.12	0.05	0.024791	0.115225	-0.39	0.19	0.0413326	0.181308	-2.54	0.47	9.04462e-08	4.86731e-07	-7.57	1.63	3.73784e-06	1.63962e-05	-1.24	0.11	2.49923e-29	1.10559e-28	-3.81	0.38	2.2038e-23	9.66707e-23	-0.04	0.02	0.0890661	0.139617	-0.08	0.07	0.276243	0.383508	-0.89	0.1	4.0751e-20	3.03886e-19	-2.77	0.38	4.4869e-13	2.46543e-12	-0.31	0.05	5.05823e-10	4.1911e-09	-1.48	0.23	1.75135e-10	1.66219e-09
IMPAD1	IMPA3	Inositol monophosphatase 3	9231_23	1,2,3	-1.1	0.16	2.39e-13	1.03106e-12	-0.05	0.01	8.82607e-05	0.000188049	-0.14	0.04	0.000204522	0.000498881	-2.4	0.26	3.31044e-20	9.14312e-20	-6.04	0.73	3.59808e-16	9.73159e-16	-0.14	0.01	9.45216e-32	4.56854e-31	-0.36	0.03	5.0135e-26	2.09364e-25	0.01	0.05	0.802069	0.863257	0.09	0.15	0.527667	0.679923	-1.56	0.47	0.000829747	0.00153049	-4.22	1.31	0.00136448	0.00284904	-0.93	0.11	2.05369e-17	5.15397e-17	-2.38	0.31	1.36889e-14	3.66442e-14	-0.07	0.02	0.000412028	0.00151464	-0.19	0.06	0.000760961	0.00300925	-0.75	0.09	6.85036e-15	3.19276e-14	-2.15	0.31	3.40932e-12	1.76205e-11	-0.25	0.05	2.83642e-06	1.18449e-05	-0.81	0.18	7.01769e-06	2.71351e-05
OMG	OMGP	Oligodendrocyte-myelin glycoprotein	16908_5	1,2	-0.71	0.1	2.87e-13	1.22798e-12	-0.04	0.01	0.00848189	0.0115001	-0.06	0.02	0.00926549	0.0148361	-3.55	0.25	1.2117e-42	1.09053e-41	-6.18	0.44	2.0906e-42	2.27353e-41	-0.14	0.01	1.08378e-30	4.83535e-30	-0.25	0.02	1.29282e-30	7.17927e-30	0.04	0.05	0.483017	0.607555	0.06	0.09	0.492084	0.653223	-4.53	0.46	3.24535e-22	5.64691e-20	-7.8	0.8	5.02893e-22	8.75033e-20	-1.36	0.11	1.39225e-35	8.55006e-35	-2.35	0.19	2.10929e-35	1.57293e-34	-0.05	0.02	0.0187393	0.0359629	-0.08	0.04	0.0231218	0.0478951	-0.94	0.09	1.43479e-22	1.41314e-21	-1.8	0.19	3.34882e-21	4.26362e-20	-0.03	0.05	0.560752	0.607287	-0.06	0.1	0.530143	0.598993
RTN4R	Nogo Receptor	Reticulon-4 receptor	5105_2	1,2	1.38	0.19	3.65e-13	1.54902e-12	0.09	0.01	3.26511e-12	2.9386e-11	0.28	0.04	5.43067e-11	5.1542e-10	4.28	0.24	3.79384e-63	9.00174e-62	13.42	0.8	5.16241e-58	1.12282e-56	0.13	0.01	8.8138e-25	2.8755e-24	0.4	0.04	7.88761e-23	2.80091e-22	0.16	0.05	0.0026209	0.0454219	0.47	0.17	0.00652687	0.091053	2.27	0.47	1.50649e-06	5.78228e-06	6.8	1.52	8.37529e-06	3.21463e-05	1.76	0.1	1.21e-60	2.52647e-59	5.5	0.34	4.66505e-56	8.69698e-55	-0.02	0.02	0.310629	0.391663	-0.07	0.07	0.325064	0.427415	0.51	0.1	1.49597e-07	3.42499e-07	1.44	0.36	6.21426e-05	0.000129237	0.09	0.05	0.0791567	0.114777	0.45	0.23	0.0532874	0.0837832
CDKN3	CDKN3	Cyclin-dependent kinase inhibitor 3	14178_18	1,2	-0.64	0.14	4.22e-13	1.76645e-12	-0.08	0.01	3.14375e-10	1.95362e-09	-0.08	0.02	0.000536074	0.0011784	-2.91	0.25	3.3126e-29	1.41736e-28	-2.75	0.45	1.57405e-09	2.66771e-09	-0.13	0.01	7.63968e-28	2.97606e-27	-0.11	0.02	6.52267e-07	9.59108e-07	-0.09	0.05	0.0841537	0.229991	-0.14	0.1	0.146258	0.339512	-1.74	0.47	0.000205812	0.000452694	-0.6	0.81	0.45522	0.500263	-1.1	0.11	9.09884e-24	3.20919e-23	-0.98	0.19	2.43646e-07	3.81931e-07	-0.08	0.02	6.46305e-05	0.000290837	-0.07	0.04	0.0494378	0.0931643	-0.53	0.1	3.38126e-08	8.56804e-08	-0.44	0.19	0.0196776	0.0278367	-0.08	0.05	0.104971	0.145731	0.02	0.13	0.894183	0.90751
RPRD1B	C20orf77	Regulation of nuclear pre-mRNA domain-containing protein 1B	19126_4	1,2	1.8	0.31	4.23e-13	1.76645e-12	0.04	0.01	0.000953326	0.00157971	0.11	0.06	0.0717019	0.0917363	2.89	0.26	2.26637e-28	9.38923e-28	8.14	1.23	5.00312e-11	9.85521e-11	0.11	0.01	2.14909e-17	4.73343e-17	0.32	0.06	3.16527e-08	5.08391e-08	0.09	0.05	0.0866036	0.231831	0.19	0.24	0.423445	0.60821	2.39	0.47	4.08525e-07	1.79202e-06	8.13	2.19	0.000207188	0.000572234	1.23	0.11	4.04015e-29	1.75746e-28	3.62	0.51	2.15234e-12	4.99342e-12	0.06	0.02	0.00422107	0.0104426	0.21	0.1	0.0261392	0.053092	0.44	0.1	7.67884e-06	1.42646e-05	1.25	0.52	0.0161761	0.0231341	0.15	0.05	0.00497929	0.00980827	0.66	0.33	0.047256	0.0757856
ARFIP2	ARFP2	Arfaptin-2	12630_8	1,2,3,4	-1.21	0.17	4.82e-13	1.99686e-12	-0.03	0.01	0.0559341	0.0666612	-0.06	0.04	0.121393	0.14875	-2.57	0.28	3.76087e-20	1.02784e-19	-6.09	0.73	1.88731e-16	5.24029e-16	-0.09	0.01	2.78288e-11	4.41539e-11	-0.22	0.03	6.88008e-10	1.22993e-09	-0.01	0.06	0.8403	0.887695	-0.01	0.15	0.970572	0.979959	-2.57	0.5	2.73118e-07	1.32007e-06	-5.4	1.31	3.97193e-05	0.00013206	-1.09	0.12	1.95315e-20	5.6019e-20	-2.51	0.31	3.84036e-16	1.10755e-15	-0.01	0.02	0.717492	0.773574	-0.01	0.06	0.914241	0.935752	-0.59	0.1	1.31887e-08	3.44226e-08	-1.51	0.31	1.25294e-06	3.40644e-06	-0.29	0.05	4.79181e-10	4.0344e-09	-1.11	0.18	1.73847e-09	1.33453e-08
SULT2A1	SULT 2A1	Bile salt sulfotransferase	9829_91	1,2	0.56	0.08	5.11e-13	2.10033e-12	0.07	0.01	6.56583e-08	2.83253e-07	0.1	0.02	3.21434e-07	1.44517e-06	2.33	0.26	9.01667e-19	2.29595e-18	3.07	0.4	2.54825e-14	6.10178e-14	0.09	0.01	1.06708e-13	1.88819e-13	0.13	0.02	1.74951e-12	3.48566e-12	0.01	0.05	0.799326	0.863257	0.07	0.08	0.387125	0.583499	1.67	0.47	0.000418224	0.000830087	2.05	0.71	0.00412542	0.00752961	0.99	0.11	2.91691e-19	7.8486e-19	1.27	0.17	4.04258e-14	1.04467e-13	0	0.02	0.819218	0.854007	0	0.03	0.91773	0.937486	0.29	0.1	0.00354269	0.00479089	0.33	0.17	0.0483616	0.0632701	0.29	0.05	1.02135e-09	7.84034e-09	0.48	0.08	1.08887e-09	8.74447e-09
NPTXR	NPTXR	Neuronal pentraxin receptor	15511_37	1,2	-0.79	0.11	5.83e-13	2.37755e-12	-0.06	0.01	6.69553e-06	1.81092e-05	-0.11	0.03	9.56789e-06	3.04539e-05	-3.11	0.25	1.49212e-33	8.11342e-33	-6.09	0.5	3.71164e-33	2.39195e-32	-0.11	0.01	3.94004e-18	9.06036e-18	-0.21	0.02	4.2665e-18	1.17837e-17	-0.01	0.05	0.783273	0.855374	-0.04	0.1	0.716993	0.798017	-3.69	0.46	2.02865e-15	1.05895e-13	-7.15	0.9	2.94499e-15	1.92161e-13	-1.31	0.11	1.32713e-33	7.14187e-33	-2.53	0.21	5.58645e-33	3.47158e-32	-0.04	0.02	0.0545563	0.0917863	-0.07	0.04	0.0660509	0.118037	-0.81	0.09	2.05629e-17	1.10658e-16	-1.72	0.21	7.43652e-16	5.39148e-15	-0.19	0.05	0.00016321	0.00048133	-0.44	0.12	0.000174676	0.000517036
NOTCH1	Notch 1	Neurogenic locus notch homolog protein 1	5107_7	1,2	-3.45	0.48	6.99e-13	2.8188e-12	-0.05	0.01	0.000102236	0.000214327	-0.39	0.11	0.000480907	0.00108349	-3.27	0.26	3.2329e-35	1.98538e-34	-24.8	2.14	5.4322e-30	2.95376e-29	-0.16	0.01	1.16427e-35	6.82862e-35	-1.22	0.1	7.29574e-33	4.48045e-32	-0.14	0.05	0.0115536	0.0837633	-1.09	0.44	0.0132882	0.106714	-3.8	0.47	1.60511e-15	1.00409e-13	-30.19	3.84	7.28614e-15	4.22596e-13	-1.39	0.11	7.42195e-36	4.61221e-35	-10.66	0.89	6.96099e-32	4.08274e-31	-0.07	0.02	0.000396938	0.00146951	-0.58	0.17	0.00074588	0.00297213	-0.91	0.1	1.74508e-20	1.3802e-19	-7.57	0.9	1.22148e-16	9.24075e-16	-0.09	0.05	0.0595798	0.0891137	-0.95	0.48	0.0496937	0.0790858
DEFB1	HBD-1	Beta-defensin 1	6629_3	1,2,3	1.16	0.16	7.02e-13	2.8188e-12	0.07	0.01	6.03198e-07	2.05797e-06	0.19	0.04	1.04797e-06	4.02235e-06	0.79	0.27	0.0032538	0.00343823	2.33	0.77	0.00238521	0.00271259	0.14	0.01	6.40315e-30	2.76235e-29	0.39	0.03	9.75511e-29	4.99232e-28	-0.01	0.05	0.895231	0.930898	-0.02	0.15	0.90928	0.930675	1.04	0.47	0.0282218	0.0365553	2.81	1.35	0.037708	0.0545251	0.11	0.11	0.319437	0.323779	0.34	0.32	0.285458	0.292906	-0.06	0.02	0.00805759	0.0186109	-0.14	0.06	0.0146257	0.0347027	-0.03	0.1	0.786185	0.799977	-0.11	0.32	0.740663	0.765596	0.25	0.05	3.10669e-07	1.55932e-06	1.03	0.21	7.11167e-07	3.37481e-06
EPHB6	EphB6	Ephrin type-B receptor 6	5078_82	1,2	-2.12	0.32	7.43e-13	2.96066e-12	-0.09	0.01	1.086e-12	1.0498e-11	-0.31	0.05	2.11214e-08	1.22504e-07	-1.92	0.26	2.41821e-13	4.39828e-13	-6.59	1.09	1.54877e-09	2.63342e-09	-0.1	0.01	4.78459e-15	9.31924e-15	-0.29	0.05	1.89754e-08	3.08572e-08	-0.11	0.05	0.0413292	0.146853	-0.39	0.25	0.121465	0.310808	-1.67	0.47	0.000348685	0.000713778	-6.07	1.93	0.00167073	0.00339884	-0.72	0.11	5.40439e-11	9.2799e-11	-2.3	0.45	4.71761e-07	7.20056e-07	-0.13	0.02	9.45232e-11	1.54191e-09	-0.4	0.08	2.45834e-06	1.94433e-05	-0.38	0.1	9.32072e-05	0.000153483	-0.99	0.45	0.0294248	0.0399993	-0.3	0.05	9.77209e-10	7.72883e-09	-1.76	0.3	5.2323e-09	3.54709e-08
CHL1	CHL1	Neural cell adhesion molecule L1-like protein	8958_51	1,2	-1.49	0.21	1.15e-12	4.54773e-12	-0.07	0.01	1.34531e-07	5.44381e-07	-0.24	0.05	3.0678e-07	1.39252e-06	-3.56	0.25	3.37589e-42	2.88888e-41	-11.91	0.91	2.10264e-37	1.8603e-36	-0.13	0.01	2.28069e-24	7.3038e-24	-0.44	0.04	1.97792e-23	7.37483e-23	-0.13	0.05	0.0179378	0.102896	-0.46	0.19	0.0154897	0.109693	-2.23	0.47	2.79431e-06	9.86543e-06	-7.78	1.67	3.51917e-06	1.58363e-05	-1.41	0.11	2.08002e-37	1.52926e-36	-4.73	0.38	1.17265e-33	7.84775e-33	-0.02	0.02	0.394648	0.469336	-0.07	0.07	0.309862	0.413678	-1.08	0.1	1.18721e-28	1.99911e-27	-3.78	0.39	6.44796e-22	9.09684e-21	-0.01	0.05	0.77746	0.803632	-0.12	0.25	0.622079	0.683633
PCDHGA1	PCDG1	Protocadherin gamma-A1	6457_50	1,2	-0.4	0.06	1.19e-12	4.67053e-12	-0.07	0.01	1.78626e-07	6.90689e-07	-0.07	0.01	9.87404e-08	5.42553e-07	-2.21	0.27	3.75806e-16	8.03978e-16	-2.16	0.26	2.32027e-16	6.34126e-16	-0.12	0.01	8.3205e-20	2.11868e-19	-0.11	0.01	1.85037e-19	5.48802e-19	-0.02	0.05	0.669463	0.761025	-0.03	0.05	0.625558	0.747234	-1.81	0.48	0.000199296	0.000444583	-1.74	0.47	0.000198289	0.00055057	-0.86	0.11	4.13107e-14	8.48983e-14	-0.84	0.11	1.60152e-14	4.26526e-14	-0.04	0.02	0.0857143	0.135584	-0.03	0.02	0.0925955	0.157443	-0.5	0.1	7.36721e-07	1.52607e-06	-0.54	0.11	8.58634e-07	2.40112e-06	-0.01	0.05	0.798846	0.822481	-0.08	0.1	0.383042	0.454428
DCUN1D1	DCNL1	DCN1-like protein 1	17366_6	1,2	1.14	0.18	1.31e-12	5.10313e-12	0.1	0.01	4.82441e-13	5.13947e-12	0.25	0.04	3.12335e-10	2.58792e-09	3.24	0.25	1.25344e-36	8.38838e-36	8.61	0.76	1.27105e-28	6.44164e-28	0.18	0.01	2.19174e-49	2.54242e-48	0.49	0.04	1.48232e-41	1.38173e-40	0.18	0.05	0.000722835	0.0269514	0.45	0.16	0.00397503	0.0798063	3.37	0.46	3.14123e-13	8.63012e-12	9.59	1.37	4.15129e-12	1.03189e-10	1.22	0.11	1.12373e-29	5.0568e-29	3.19	0.32	1.40286e-22	5.85835e-22	0.11	0.02	4.51291e-08	4.13287e-07	0.33	0.06	6.12383e-08	6.65967e-07	0.6	0.09	2.64551e-10	8.21998e-10	1.62	0.32	5.2325e-07	1.54314e-06	0.18	0.06	0.0014175	0.00309596	0.73	0.21	0.000597043	0.00153525
NFASC	NFASC	Neurofascin	7179_69	1,2,3	1.86	0.3	2.02e-12	7.81067e-12	0.09	0.01	6.74251e-11	4.82135e-10	0.4	0.07	1.03204e-08	6.49064e-08	0.97	0.27	0.000309055	0.000338922	4.37	1.39	0.00165569	0.00190368	0.06	0.01	2.67049e-06	3.10467e-06	0.23	0.07	0.000523687	0.000621283	0.03	0.05	0.55608	0.669254	-0.03	0.28	0.899638	0.925938	0.97	0.48	0.0437282	0.0542188	4.42	2.45	0.0712789	0.0952272	0.41	0.11	0.000258929	0.000291296	1.97	0.58	0.000656392	0.000817748	-0.07	0.02	0.00152646	0.00452735	-0.33	0.11	0.00195264	0.00653382	-0.06	0.1	0.570942	0.588996	-0.06	0.57	0.919342	0.928233	0.47	0.04	1.04859e-26	2.73681e-24	3.18	0.25	8.49709e-33	2.21774e-30
LRTM1	LRTM1	Leucine-rich repeat and transmembrane domain-containing protein 1	9368_64	1,2	-1.66	0.33	2.06e-12	7.90676e-12	-0.06	0.01	2.4525e-06	7.35749e-06	-0.1	0.04	0.0259285	0.0369801	-2.83	0.25	9.29405e-28	3.76085e-27	-4.26	0.88	1.29247e-06	1.84841e-06	-0.1	0.01	5.47367e-17	1.15678e-16	-0.18	0.04	2.14217e-05	2.82377e-05	-0.07	0.05	0.180757	0.325362	-0.09	0.19	0.649891	0.758933	-1.19	0.47	0.0106819	0.0150701	0.84	1.55	0.588905	0.631229	-1.15	0.11	2.71222e-26	1.06449e-25	-1.67	0.37	5.11366e-06	7.27338e-06	-0.05	0.02	0.0161341	0.0327066	-0.08	0.07	0.228607	0.337099	-0.64	0.09	1.9572e-11	6.59134e-11	-0.97	0.36	0.0066188	0.010132	-0.01	0.05	0.876542	0.89192	-0.06	0.31	0.847384	0.874179
SERPINE1	PAI-1	Plasminogen activator inhibitor 1	2925_9	1,2	0.71	0.11	2.75e-12	1.04781e-11	0.08	0.01	9.84462e-09	4.84801e-08	0.13	0.03	1.2702e-07	6.76576e-07	2.51	0.26	5.69197e-22	1.71746e-21	4.59	0.49	2.45027e-20	8.47046e-20	0.13	0.01	5.93319e-26	2.05108e-25	0.24	0.02	4.74523e-24	1.82133e-23	0.03	0.05	0.552158	0.669254	0.08	0.1	0.398134	0.593789	3.01	0.46	1.22175e-10	1.41723e-09	5.45	0.88	6.21508e-10	6.90271e-09	1.05	0.11	6.94967e-22	2.14658e-21	1.94	0.2	8.15627e-21	3.04112e-20	0.05	0.02	0.0125697	0.0265642	0.1	0.04	0.00756072	0.0197335	0.48	0.1	6.05691e-07	1.28525e-06	0.89	0.21	2.53622e-05	5.53936e-05	0.25	0.05	5.04187e-07	2.41455e-06	0.52	0.1	2.62079e-07	1.36805e-06
RCL	RCL	2'-deoxynucleoside 5'-phosphate N-hydrolase 1	17785_11	1,2,3	1.45	0.24	2.87e-12	1.08561e-11	0.05	0.01	0.00053927	0.00095101	0.19	0.06	0.000537279	0.0011784	2.36	0.26	6.06269e-19	1.55898e-18	8.44	1.08	1.11651e-14	2.77532e-14	0.13	0.01	4.4926e-26	1.57203e-25	0.46	0.05	1.01011e-19	3.03032e-19	0.07	0.05	0.1752	0.320893	0.29	0.22	0.172433	0.357144	1.65	0.48	0.000519688	0.00100846	5.52	1.94	0.00444067	0.00804871	0.77	0.11	4.6615e-12	8.65945e-12	2.66	0.45	6.13514e-09	1.07109e-08	0.05	0.02	0.0113422	0.0243646	0.24	0.08	0.00498013	0.0137546	0.22	0.1	0.0276925	0.0331547	0.71	0.46	0.127713	0.152206	0.27	0.05	7.23647e-08	4.24431e-07	1	0.2	1.27311e-06	5.58459e-06
GAS7	GAS7	Growth arrest-specific protein 7	17721_82	1,2,3,4,5	-1.55	0.28	2.9e-12	1.08906e-11	-0.02	0.01	0.166466	0.183323	-0.05	0.04	0.190122	0.224533	-0.97	0.26	0.00023526	0.000259083	-1.92	0.79	0.0151825	0.0165801	-0.09	0.01	1.06109e-13	1.88398e-13	-0.14	0.04	0.00018019	0.000221838	-0.09	0.05	0.0906042	0.236898	-0.13	0.16	0.43332	0.614607	-0.38	0.47	0.417626	0.437753	-0.77	1.39	0.582128	0.62873	-0.35	0.11	0.00153651	0.00166058	-0.9	0.33	0.00649019	0.00742956	-0.06	0.02	0.00209874	0.00585851	-0.15	0.06	0.0150491	0.0350697	-0.35	0.1	0.000275657	0.000432112	-0.85	0.32	0.00848297	0.0127611	-0.17	0.05	0.00134612	0.00296486	-0.52	0.23	0.0269044	0.0458958
IL1RAP	IL-1 R AcP	Interleukin-1 Receptor accessory protein	14048_7	1,2	-1.41	0.2	3.43e-12	1.2789e-11	-0.07	0.01	1.10509e-06	3.53899e-06	-0.22	0.05	2.13922e-06	7.70119e-06	-4.03	0.26	1.05209e-51	1.24816e-50	-13.04	0.86	1.48719e-48	1.89345e-47	-0.15	0.01	7.94134e-31	3.6363e-30	-0.48	0.04	5.5222e-30	2.94142e-29	-0.05	0.05	0.38275	0.533891	-0.18	0.18	0.310913	0.499375	-3.15	0.48	9.94958e-11	1.20783e-09	-9.82	1.6	1.09556e-09	1.1671e-08	-1.69	0.11	8.45331e-52	1.05063e-50	-5.43	0.36	1.51058e-48	2.19034e-47	-0.02	0.02	0.265102	0.348572	-0.08	0.07	0.235266	0.342087	-1.12	0.1	2.98999e-29	5.78064e-28	-3.6	0.37	1.09308e-21	1.50154e-20	-0.2	0.05	3.81506e-05	0.000128481	-0.96	0.24	5.66741e-05	0.000182617
TNFSF12	TWEAK	Tumor necrosis factor ligand superfamily member 12	5939_42	1,2	-1.41	0.23	4.67e-12	1.72889e-11	-0.05	0.01	4.22707e-05	9.63551e-05	-0.15	0.05	0.00179712	0.00351346	-2.36	0.26	1.21984e-19	3.19979e-19	-7.37	0.97	3.73245e-14	8.816e-14	-0.11	0.01	3.10697e-20	8.02891e-20	-0.35	0.05	1.52565e-14	3.39851e-14	-0.11	0.05	0.0287475	0.124702	-0.43	0.2	0.030499	0.151624	-2.55	0.46	4.65175e-08	2.63936e-07	-8.4	1.72	1.10654e-06	5.77612e-06	-0.93	0.11	3.14501e-17	7.78053e-17	-2.83	0.4	3.15137e-12	7.15224e-12	-0.05	0.02	0.00977178	0.0217058	-0.15	0.08	0.0425123	0.0821905	-0.72	0.1	7.9358e-14	3.42354e-13	-2.43	0.4	2.24265e-09	8.48306e-09	-0.23	0.05	3.74478e-06	1.48089e-05	-1.05	0.23	7.25952e-06	2.78637e-05
CNTN1	contactin-1	Contactin-1	2974_61	1,2	-1.7	0.25	4.83e-12	1.77554e-11	-0.04	0.01	0.00784116	0.0107713	-0.14	0.06	0.0184957	0.0274282	-3.59	0.27	3.29097e-38	2.41956e-37	-14.58	1.15	3.85589e-35	2.79552e-34	-0.13	0.01	3.15281e-23	9.68099e-23	-0.55	0.05	6.24631e-23	2.24867e-22	-0.03	0.06	0.567561	0.677956	-0.11	0.24	0.63656	0.751775	-2.59	0.5	3.00868e-07	1.40413e-06	-10.89	2.11	2.6889e-07	1.67096e-06	-1.47	0.11	2.92408e-36	1.90796e-35	-5.93	0.48	1.75346e-33	1.15861e-32	-0.03	0.02	0.23902	0.321568	-0.11	0.09	0.217879	0.323104	-1.2	0.1	4.2786e-31	1.01519e-29	-5.34	0.49	4.71204e-27	1.06943e-25	-0.03	0.05	0.473804	0.523995	-0.21	0.28	0.460315	0.530429
LRP8	LRP8	Low-density lipoprotein receptor-related protein 8	3323_37	1,2	-1.59	0.24	4.94e-12	1.80327e-11	-0.08	0.01	1.26977e-09	7.28375e-09	-0.29	0.05	1.32834e-08	8.06271e-08	-3	0.26	2.78009e-30	1.23519e-29	-9.97	0.98	1.10399e-23	4.61026e-23	-0.14	0.01	2.17718e-30	9.63127e-30	-0.47	0.05	1.45889e-23	5.51841e-23	-0.06	0.05	0.259541	0.41305	-0.2	0.2	0.329513	0.526011	-1.87	0.47	8.08569e-05	0.000199091	-6.18	1.77	0.000496744	0.00116802	-1.2	0.11	1.26326e-27	5.2335e-27	-3.98	0.41	7.76845e-22	3.02622e-21	-0.09	0.02	7.83728e-06	4.5967e-05	-0.34	0.08	8.92924e-06	6.32136e-05	-0.71	0.1	3.30434e-13	1.29689e-12	-2.54	0.42	1.22463e-09	4.73523e-09	0.02	0.05	0.649687	0.690706	0.06	0.23	0.788643	0.838435
AZGP1	AZGP1	Zinc-alpha-2-glycoprotein	9312_8	1,2	-1.73	0.26	5.31e-12	1.9224e-11	-0.09	0.01	5.56048e-09	2.84566e-08	-0.31	0.06	6.31175e-08	3.54273e-07	-3.05	0.28	4.01618e-26	1.48684e-25	-10.96	1.11	1.99845e-22	7.67052e-22	-0.12	0.01	2.56324e-17	5.59838e-17	-0.41	0.05	1.3487e-14	3.02155e-14	-0.12	0.06	0.036858	0.140437	-0.46	0.24	0.0558491	0.211255	-1.84	0.52	0.000398517	0.000797035	-6.59	2	0.00103876	0.00222226	-1.31	0.12	3.34147e-27	1.3627e-26	-4.74	0.46	5.01697e-24	2.27727e-23	-0.07	0.02	0.00363839	0.00926459	-0.21	0.09	0.0153113	0.0355222	-0.58	0.11	7.65983e-08	1.82577e-07	-2.13	0.47	6.5086e-06	1.61047e-05	-0.16	0.05	0.000903325	0.00210507	-0.86	0.25	0.00068997	0.00174244
NRXN3	NRX3A	Neurexin-3	16323_8	1,2	-1.07	0.16	5.34e-12	1.9224e-11	-0.05	0.01	0.00037812	0.000704924	-0.12	0.03	0.000573509	0.0012526	-3.47	0.26	2.45256e-38	1.85541e-37	-7.96	0.65	9.03141e-33	5.74926e-32	-0.12	0.01	8.70694e-22	2.44356e-21	-0.27	0.03	7.25856e-18	1.9632e-17	-0.13	0.05	0.0138915	0.0924112	-0.35	0.14	0.0138949	0.108229	-2.41	0.48	7.12921e-07	2.93027e-06	-5.57	1.19	3.3283e-06	1.53954e-05	-1.48	0.11	1.31056e-39	1.14019e-38	-3.33	0.27	5.73713e-33	3.52327e-32	-0.08	0.02	0.000315459	0.00121081	-0.19	0.05	0.000323842	0.00148285	-0.84	0.1	3.89738e-17	2.03443e-16	-1.98	0.28	2.00921e-12	1.04881e-11	-0.09	0.05	0.0840161	0.120817	-0.28	0.16	0.094143	0.140008
NEU1	NEUR1	Sialidase-1	15426_5	1,2	0.94	0.16	6.86e-12	2.45268e-11	0.07	0.01	2.12011e-08	9.88122e-08	0.16	0.03	5.28613e-06	1.79179e-05	2.2	0.26	3.63677e-17	8.4373e-17	4.49	0.69	7.30927e-11	1.40273e-10	0.11	0.01	1.3365e-17	2.95616e-17	0.25	0.03	3.11782e-14	6.80964e-14	0.05	0.05	0.321603	0.486327	0.03	0.13	0.847435	0.884722	1.97	0.47	2.5982e-05	7.29172e-05	4.49	1.22	0.000233808	0.000625886	0.86	0.11	3.48462e-15	7.64274e-15	1.78	0.29	6.78195e-10	1.29204e-09	-0.03	0.02	0.111975	0.168447	-0.05	0.05	0.35129	0.459582	0.31	0.1	0.00127078	0.00185812	0.71	0.29	0.0137808	0.0201501	0.25	0.05	1.21917e-06	5.43936e-06	0.73	0.16	6.25574e-06	2.45526e-05
CACNA2D3	CA2D3	Voltage-dependent calcium channel subunit alpha-2/delta-3	8885_6	1,2	-1.1	0.17	8.48e-12	3.01127e-11	-0.04	0.01	0.000914289	0.00152479	-0.13	0.04	0.00115269	0.00238772	-3.13	0.26	5.20745e-33	2.77376e-32	-8.63	0.74	3.27691e-30	1.8393e-29	-0.14	0.01	1.36571e-27	5.12877e-27	-0.38	0.03	2.04618e-26	8.82731e-26	-0.06	0.05	0.240017	0.385505	-0.14	0.15	0.361119	0.559359	-1.92	0.47	4.94534e-05	0.000128431	-5.49	1.35	5.04377e-05	0.000161524	-1.29	0.11	1.12224e-31	5.5265e-31	-3.56	0.31	1.73413e-29	8.96251e-29	-0.05	0.02	0.0142467	0.029511	-0.14	0.06	0.0194436	0.0417677	-1.14	0.09	1.12581e-32	3.09302e-31	-3.61	0.32	3.73549e-29	1.2187e-27	-0.1	0.05	0.0437004	0.0679615	-0.36	0.18	0.0433689	0.0707455
CHRDL1	CRDL1	Chordin-like protein 1	3362_61	1,2	-1.65	0.25	8.68e-12	3.06146e-11	-0.08	0.02	7.04672e-07	2.35794e-06	-0.29	0.06	8.97008e-07	3.52059e-06	-3.08	0.29	3.76837e-25	1.32911e-24	-11.25	1.14	2.41921e-22	9.21772e-22	-0.14	0.01	5.92804e-23	1.77841e-22	-0.51	0.05	2.7194e-21	8.87205e-21	-0.17	0.06	0.00379189	0.0534964	-0.75	0.24	0.00164465	0.0505003	-2.21	0.53	3.78588e-05	0.000101345	-7.41	2.06	0.000329469	0.000818965	-1.18	0.12	5.69809e-21	1.68045e-20	-4.32	0.48	3.50023e-19	1.17123e-18	-0.06	0.02	0.00912296	0.0205267	-0.26	0.09	0.00405511	0.0116306	-0.64	0.11	8.11234e-09	2.17161e-08	-2.3	0.49	3.04983e-06	7.92046e-06	-0.11	0.05	0.0345627	0.0558525	-0.46	0.23	0.0473297	0.0757856
GALE	GALE	UDP-glucose 4-epimerase	11457_53	1,2	0.86	0.13	9.32e-12	3.26513e-11	0.07	0.01	1.56928e-07	6.20577e-07	0.16	0.03	3.64817e-07	1.60029e-06	1.82	0.26	2.93234e-12	5.00222e-12	4.17	0.64	7.00145e-11	1.35361e-10	0.22	0.01	3.54123e-77	1.15533e-75	0.53	0.03	1.11441e-75	4.15517e-74	0.04	0.05	0.463058	0.588117	0.07	0.13	0.55368	0.692847	2.29	0.46	9.02298e-07	3.62307e-06	5.13	1.13	5.5544e-06	2.31952e-05	0.63	0.11	8.39224e-09	1.2135e-08	1.42	0.27	1.13174e-07	1.83468e-07	0.16	0.02	3.52217e-15	9.19286e-14	0.35	0.05	8.55332e-13	2.12611e-11	0.26	0.1	0.00824459	0.0105224	0.61	0.27	0.0216686	0.0302364	0.23	0.06	0.000132971	0.000398914	0.57	0.14	7.92155e-05	0.000250609
ALDH1A1	Retinal dehydrogenase 1	Retinal dehydrogenase 1	11265_8	1,2,3	0.46	0.07	1.05e-11	3.654e-11	0.04	0.01	0.0050454	0.00727541	0.04	0.02	0.00985938	0.0156908	2.23	0.27	8.74707e-16	1.77664e-15	2.5	0.33	1.00137e-13	2.30271e-13	0.13	0.01	1.28562e-22	3.74913e-22	0.14	0.02	5.81519e-20	1.79617e-19	0.04	0.06	0.460567	0.586381	0.04	0.07	0.528702	0.679923	2.4	0.49	1.22437e-06	4.87878e-06	2.69	0.59	5.77534e-06	2.3738e-05	0.76	0.12	6.38623e-11	1.08942e-10	0.87	0.14	6.19959e-10	1.18977e-09	0.01	0.02	0.647315	0.712443	0.01	0.03	0.726767	0.792009	0.14	0.1	0.165792	0.181814	0.17	0.14	0.223564	0.253697	0.38	0.06	4.63801e-11	4.84208e-10	0.49	0.07	2.52509e-12	3.13832e-11
APOC1	Apo C-I	Apolipoprotein C-I	15364_101	1,2,4,5	-2.27	0.33	1.06e-11	3.66437e-11	-0.04	0.01	0.00683235	0.00948534	-0.21	0.08	0.00866258	0.0139564	-3	0.26	1.29536e-30	5.98386e-30	-17.83	1.54	5.35513e-30	2.94251e-29	0.01	0.01	0.317279	0.320348	0.08	0.07	0.291603	0.301419	-0.11	0.05	0.0381341	0.141755	-0.69	0.31	0.0281719	0.148543	-0.57	0.47	0.229127	0.249176	-3.64	2.81	0.19569	0.237559	-1.23	0.11	4.35046e-29	1.86143e-28	-7.22	0.64	2.23131e-28	1.09882e-27	0.05	0.02	0.00933039	0.0208139	0.31	0.12	0.0111969	0.0279655	-1.11	0.09	4.39083e-30	9.55006e-29	-7.44	0.65	2.37062e-29	9.17492e-28	-0.2	0.05	0.000217567	0.0006009	-1.06	0.3	0.00042061	0.00113174
TPP1	TPP1	Tripeptidyl-peptidase 1	17691_1	1,2	1.12	0.17	1.2e-11	4.12105e-11	0.05	0.01	0.000696267	0.00119164	0.13	0.04	0.00196832	0.00380543	2.26	0.26	1.11834e-17	2.65353e-17	6.64	0.82	7.28978e-16	1.95142e-15	0.08	0.01	1.89982e-11	3.0703e-11	0.25	0.04	1.1404e-10	2.13365e-10	0.06	0.05	0.227363	0.373219	0.12	0.16	0.468397	0.633428	1.94	0.47	3.89957e-05	0.000103856	5.84	1.46	6.46625e-05	0.000202119	0.9	0.11	5.62636e-16	1.32295e-15	2.6	0.34	3.63759e-14	9.44688e-14	0.02	0.02	0.258793	0.343232	0.06	0.06	0.359549	0.467284	0.59	0.1	1.02375e-09	2.98546e-09	2.07	0.34	1.40185e-09	5.34135e-09	0.3	0.05	1.71671e-08	1.14887e-07	1	0.18	1.67389e-08	1.06557e-07
SERPINA1	a1-Antitrypsin	Alpha-1-antitrypsin	3580_25	1	-1.33	0.21	1.57e-11	5.35647e-11	-0.11	0.01	1.362e-15	2.22176e-14	-0.37	0.05	2.3157e-14	3.89934e-13	-2.54	0.26	1.33849e-21	3.94741e-21	-8.6	0.94	1.71141e-19	5.65416e-19	-0.18	0.01	2.83873e-49	3.22135e-48	-0.6	0.04	1.58408e-42	1.56017e-41	0.01	0.05	0.818857	0.874117	0.16	0.19	0.394555	0.590137	-2.24	0.48	2.7971e-06	9.86543e-06	-7.95	1.69	2.72928e-06	1.31915e-05	-0.87	0.11	1.0848e-14	2.28333e-14	-2.9	0.4	3.40129e-13	8.37488e-13	-0.09	0.02	1.69273e-05	8.83738e-05	-0.32	0.07	1.85885e-05	0.00012129	0.3	0.1	0.0026978	0.00374535	1.11	0.4	0.00527206	0.00823957	-0.34	0.05	1.76391e-12	2.63074e-11	-1.71	0.23	1.38e-13	2.05817e-12
B4GALT6	B4GT6	Beta-1,4-galactosyltransferase 6	10832_24	1,2,3	-1.17	0.18	1.62e-11	5.49117e-11	-0.03	0.01	0.0618607	0.0728923	-0.07	0.04	0.0633372	0.0816346	-2.38	0.27	8.79335e-19	2.25006e-18	-5.82	0.75	1.13186e-14	2.80015e-14	-0.12	0.01	5.09217e-20	1.303e-19	-0.29	0.04	6.14155e-16	1.47737e-15	-0.06	0.05	0.238621	0.384445	-0.23	0.15	0.139125	0.338494	-2.05	0.48	2.05018e-05	5.88018e-05	-4.43	1.34	0.000934034	0.00203152	-0.96	0.11	2.17474e-17	5.43164e-17	-2.36	0.31	5.92307e-14	1.50089e-13	-0.03	0.02	0.215063	0.293882	-0.08	0.06	0.177085	0.265628	-0.87	0.1	6.84153e-19	4.30274e-18	-2.35	0.31	3.45352e-14	2.19846e-13	-0.09	0.05	0.0972392	0.136449	-0.29	0.19	0.116538	0.16621
SLITRK6	SLIK6	SLIT and NTRK-like protein 6	16916_19	1,2	-1.41	0.25	1.78e-11	5.99458e-11	-0.09	0.01	1.40303e-10	9.63661e-10	-0.24	0.05	5.03441e-07	2.16511e-06	-1.76	0.26	2.96033e-11	4.72566e-11	-5.32	0.95	2.84324e-08	4.45697e-08	-0.13	0.01	8.18951e-25	2.68863e-24	-0.36	0.04	9.20971e-16	2.20526e-15	-0.16	0.05	0.00260262	0.0454219	-0.64	0.22	0.00364253	0.076056	-1.43	0.47	0.00243834	0.00391635	-4.73	1.69	0.00528204	0.00937831	-0.68	0.11	1.11569e-09	1.73331e-09	-1.91	0.4	1.7759e-06	2.59669e-06	-0.12	0.02	4.4333e-09	5.64434e-08	-0.37	0.07	6.00212e-07	5.49667e-06	-0.51	0.1	2.00458e-07	4.5103e-07	-1.58	0.39	6.28272e-05	0.000130142	-0.32	0.05	6.49019e-12	7.95728e-11	-1.36	0.23	4.0194e-09	2.7975e-08
KRT19	Keratin 19	Keratin, type I cytoskeletal 19	15606_19	1,2,3	1.01	0.16	1.94e-11	6.49154e-11	0.05	0.01	0.000694338	0.00119164	0.11	0.04	0.00212749	0.0040829	1.5	0.26	1.09553e-08	1.47388e-08	3.65	0.74	8.2867e-07	1.19493e-06	0.22	0.01	7.29007e-81	2.71816e-79	0.62	0.03	5.89499e-79	2.36707e-77	0.04	0.05	0.435609	0.566657	0.1	0.15	0.480684	0.641732	1.84	0.47	8.01264e-05	0.000198227	4.72	1.31	0.000311642	0.000782102	0.52	0.11	1.97628e-06	2.47985e-06	1.25	0.31	5.66613e-05	7.50691e-05	0.19	0.02	1.53538e-20	5.00917e-19	0.48	0.06	5.20528e-17	1.69822e-15	0.2	0.1	0.0349482	0.0413673	0.63	0.31	0.0410012	0.0544596	0.12	0.06	0.0430713	0.0675172	0.29	0.15	0.0510373	0.0808423
MATN3	MATN3	Matrilin-3	19361_78	1,2	-0.92	0.14	1.97e-11	6.54994e-11	-0.06	0.01	3.28027e-05	7.64712e-05	-0.13	0.03	5.17774e-05	0.00014077	-2.83	0.26	2.18293e-26	8.13921e-26	-6.68	0.64	4.71909e-25	2.17997e-24	-0.13	0.01	4.51732e-26	1.57203e-25	-0.31	0.03	2.49453e-24	9.71751e-24	-0.09	0.05	0.0899165	0.236898	-0.19	0.13	0.143466	0.339512	-1.49	0.48	0.00189545	0.00315103	-3.41	1.15	0.00313576	0.00597397	-1.11	0.11	4.96174e-23	1.62895e-22	-2.6	0.27	4.97142e-22	1.98098e-21	-0.12	0.02	1.75813e-08	1.79949e-07	-0.28	0.05	3.66713e-08	4.35055e-07	-0.58	0.1	5.34945e-09	1.46969e-08	-1.43	0.27	1.25444e-07	3.94469e-07	-0.27	0.05	1.75054e-07	9.23012e-07	-0.75	0.14	1.52994e-07	8.40661e-07
NRXN1	NRX1B	Neurexin-1-beta	5110_84	1,2	-1.07	0.26	2.09e-11	6.90494e-11	-0.07	0.01	2.43274e-07	9.13589e-07	-0.15	0.05	0.00252504	0.00474126	-2.76	0.26	9.17677e-26	3.34984e-25	-5.82	0.95	1.1191e-09	1.91531e-09	-0.09	0.01	5.66199e-14	1.01916e-13	-0.21	0.04	3.30166e-06	4.55943e-06	-0.18	0.05	0.000564426	0.0269514	-0.79	0.23	0.000452639	0.026253	-1.87	0.47	7.77169e-05	0.000193182	-3.46	1.69	0.0406161	0.05777	-1.21	0.11	5.11488e-28	2.13597e-27	-2.75	0.39	4.66055e-12	1.03085e-11	-0.05	0.02	0.0210877	0.0397393	-0.18	0.07	0.0164095	0.0370811	-0.67	0.1	6.72296e-12	2.38734e-11	-1.78	0.42	2.19784e-05	4.86133e-05	-0.1	0.05	0.0619291	0.0920997	-0.31	0.25	0.2293	0.295543
ATRN	Attractin	Attractin	15499_11	1,2	2.04	0.31	2.18e-11	7.15698e-11	0.06	0.01	3.38645e-06	9.93105e-06	0.33	0.07	8.18582e-06	2.65404e-05	1.64	0.26	4.83769e-10	7.01465e-10	9.16	1.45	3.72923e-10	6.78278e-10	0.11	0.01	2.72515e-18	6.32234e-18	0.58	0.07	1.20538e-17	3.21025e-17	0.11	0.05	0.0307264	0.128314	0.63	0.29	0.0294939	0.151624	1.19	0.47	0.0115479	0.0160746	6.18	2.59	0.0170038	0.0268157	0.6	0.11	7.26536e-08	1.00066e-07	3.28	0.61	7.61716e-08	1.25828e-07	0.12	0.02	5.01523e-09	6.23322e-08	0.64	0.11	1.09224e-08	1.46192e-07	-0.28	0.1	0.00423536	0.00565437	-1.78	0.61	0.00350963	0.00563701	0.29	0.05	2.39892e-08	1.49076e-07	1.43	0.26	9.09236e-08	5.39342e-07
LEPR	sLeptin R	Leptin receptor, soluble	5400_52	1,2	-0.76	0.14	2.3e-11	7.50375e-11	-0.05	0.01	0.000703416	0.00119995	-0.07	0.03	0.03247	0.0454405	-3.34	0.26	7.06261e-36	4.44179e-35	-5.93	0.63	1.45583e-20	5.06628e-20	-0.08	0.01	3.84896e-10	5.65959e-10	-0.14	0.03	2.3479e-06	3.28579e-06	-0.1	0.05	0.0748267	0.21344	-0.18	0.13	0.149595	0.339512	-2	0.48	3.66293e-05	9.85594e-05	-3.48	1.14	0.00220033	0.00433424	-1.39	0.11	2.42822e-35	1.40837e-34	-2.45	0.26	3.50686e-20	1.24529e-19	-0.02	0.02	0.343978	0.422486	-0.06	0.05	0.203387	0.302473	-0.73	0.1	3.10663e-13	1.22853e-12	-1.33	0.27	5.87853e-07	1.70477e-06	0.25	0.05	7.73391e-08	4.48567e-07	1.5	0.24	7.73562e-10	6.40952e-09
MOG	MOG	Myelin-oligodendrocyte glycoprotein	15619_49	1,2,3,4,5	-1.22	0.26	2.61e-11	8.46224e-11	-0.03	0.01	0.0169924	0.0221198	-0.06	0.04	0.165593	0.197351	-1.17	0.26	7.57303e-06	8.72654e-06	-2.56	0.84	0.00229693	0.00261789	-0.08	0.01	4.59846e-11	7.18681e-11	-0.19	0.04	1.50461e-06	2.16365e-06	-0.09	0.05	0.103129	0.248676	-0.13	0.17	0.442849	0.61975	-0.54	0.47	0.249482	0.269069	-0.94	1.48	0.524685	0.569409	-0.53	0.11	1.23465e-06	1.5605e-06	-1.28	0.35	0.000260576	0.000330504	-0.04	0.02	0.0277122	0.0509358	-0.13	0.06	0.0446064	0.0849801	-0.46	0.1	1.96944e-06	3.85036e-06	-1.03	0.35	0.00343138	0.00555854	-0.17	0.05	0.0010727	0.00242403	-0.57	0.22	0.00857998	0.0167118
ADAMTSL1	ATL1	ADAMTS-like protein 1	16890_37	1,2	-1.02	0.15	2.65e-11	8.53889e-11	-0.07	0.01	6.11497e-06	1.67121e-05	-0.16	0.04	9.85934e-06	3.11914e-05	-3.49	0.28	3.09749e-34	1.75749e-33	-8.75	0.71	2.85272e-33	1.8614e-32	-0.15	0.01	1.27411e-29	5.3636e-29	-0.39	0.03	1.23469e-29	6.44508e-29	-0.07	0.06	0.199971	0.349713	-0.18	0.15	0.218807	0.405715	-2.42	0.52	2.98726e-06	1.03268e-05	-6.06	1.3	3.46403e-06	1.58363e-05	-1.45	0.12	7.41626e-34	4.07504e-33	-3.64	0.3	3.78201e-33	2.37857e-32	-0.09	0.02	9.57676e-05	0.000406428	-0.22	0.06	9.18271e-05	0.000484179	-0.62	0.11	7.92541e-09	2.13251e-08	-1.65	0.31	9.56126e-08	3.06731e-07	-0.12	0.05	0.0264959	0.0439075	-0.34	0.15	0.0275572	0.0468562
NPTN	NPTN	Neuroplastin	7194_36	1,2	-1.01	0.15	2.89e-11	9.25509e-11	-0.04	0.01	0.00122558	0.00198681	-0.11	0.04	0.00185147	0.00359282	-3.27	0.26	4.36673e-34	2.451e-33	-8.44	0.69	9.21028e-33	5.79249e-32	-0.12	0.01	3.54492e-22	1.01117e-21	-0.32	0.03	1.76955e-21	5.88346e-21	-0.11	0.05	0.0364602	0.139943	-0.3	0.14	0.0347055	0.16321	-1.73	0.49	0.000393974	0.000790978	-4.45	1.27	0.000474162	0.00111997	-1.42	0.11	3.05281e-36	1.96737e-35	-3.66	0.29	1.46485e-35	1.14127e-34	0	0.02	0.819651	0.854007	-0.01	0.06	0.79115	0.840829	-0.96	0.1	3.3653e-22	3.02877e-21	-2.65	0.29	5.18137e-19	5.30328e-18	-0.03	0.05	0.607401	0.648392	-0.08	0.15	0.597578	0.659483
SIGLEC7	Siglec-7	Sialic acid-binding Ig-like lectin 7	2742_68	1,2	1.34	0.23	4.22e-11	1.3432e-10	0.07	0.01	4.15575e-08	1.88635e-07	0.26	0.05	2.3158e-07	1.131e-06	2.29	0.26	2.12611e-18	5.28489e-18	7.73	0.99	1.06659e-14	2.66392e-14	0.1	0.01	4.80766e-15	9.32936e-15	0.31	0.05	5.40427e-11	1.02957e-10	0.04	0.05	0.407461	0.546772	0.24	0.2	0.222912	0.406854	2.11	0.47	6.81029e-06	2.17031e-05	6.83	1.77	0.00011659	0.000347682	0.91	0.11	1.31388e-16	3.1752e-16	3.14	0.41	5.18938e-14	1.32139e-13	0.05	0.02	0.0134428	0.0280685	0.16	0.08	0.041559	0.0806461	0.64	0.1	5.43228e-11	1.78343e-10	2.24	0.42	1.17806e-07	3.74968e-07	0.38	0.05	4.17105e-15	1.2096e-13	2.17	0.28	1.89849e-14	3.41729e-13
CD163	sCD163	Scavenger receptor cysteine-rich type 1 protein M130	5028_59	1,2	0.99	0.15	4.37e-11	1.38251e-10	0.06	0.01	9.51836e-05	0.000201157	0.14	0.04	7.34612e-05	0.00019078	3.38	0.27	4.72728e-35	2.83637e-34	8.53	0.67	2.31446e-35	1.72593e-34	0.07	0.01	1.0875e-07	1.35484e-07	0.18	0.03	5.29246e-08	8.37171e-08	0.04	0.06	0.452785	0.579298	0.12	0.14	0.382331	0.581857	1.64	0.5	0.000959465	0.00174509	4.21	1.24	0.000670442	0.00152826	1.48	0.11	2.45779e-38	1.94389e-37	3.76	0.28	1.69131e-39	1.66578e-38	0.02	0.02	0.26904	0.351098	0.06	0.05	0.285815	0.391991	0.99	0.1	1.97421e-22	1.88046e-21	2.61	0.28	1.45493e-19	1.6159e-18	0.25	0.05	1.56812e-07	8.52664e-07	0.94	0.18	4.79041e-07	2.337e-06
CD5	CD5	T-cell surface glycoprotein CD5	14065_11	1,2,3,4,5	-1.08	0.24	5.03e-11	1.58172e-10	-0.03	0.01	0.0511996	0.0617232	-0.03	0.03	0.350128	0.391364	-1.46	0.27	4.53232e-08	5.84165e-08	-2.26	0.68	0.0008984	0.00106101	-0.07	0.01	9.00768e-09	1.18738e-08	-0.15	0.03	2.28207e-06	3.20226e-06	0.04	0.05	0.425761	0.562061	0.04	0.13	0.785436	0.852386	-1.45	0.47	0.00231117	0.00373509	-0.93	1.2	0.438548	0.487068	-0.65	0.11	5.12025e-09	7.57159e-09	-1.08	0.28	0.000130774	0.000170235	-0.03	0.02	0.158454	0.226612	-0.01	0.05	0.861214	0.895525	-0.32	0.1	0.00104865	0.00155954	-0.77	0.29	0.00758175	0.0115384	0.07	0.05	0.225947	0.276216	0.45	0.23	0.0559022	0.0876304
KYNU	KYNU	Kynureninase	4559_64	1,2	1.14	0.18	5.11e-11	1.59726e-10	0.05	0.01	0.00015476	0.000315565	0.18	0.04	1.15345e-05	3.60539e-05	2.1	0.26	2.67562e-15	5.35125e-15	5.94	0.79	6.79525e-14	1.58354e-13	0.08	0.01	3.29266e-10	4.85528e-10	0.22	0.04	7.87673e-09	1.29705e-08	0.14	0.05	0.00837312	0.0712547	0.43	0.16	0.00694448	0.091053	1.42	0.48	0.00285184	0.00448716	3.4	1.41	0.0158172	0.025096	0.87	0.11	5.86542e-15	1.28107e-14	2.32	0.33	2.24884e-12	5.14866e-12	0.05	0.02	0.0216434	0.0406399	0.1	0.06	0.0952292	0.159838	0.49	0.1	6.54735e-07	1.37811e-06	1.25	0.33	0.000169218	0.000323559	0.28	0.05	2.77645e-08	1.70507e-07	1.06	0.17	1.45725e-09	1.13535e-08
UGDH	UGDH	UDP-glucose 6-dehydrogenase	17755_5	1,2	0.38	0.06	5.23e-11	1.62504e-10	0.04	0.01	0.00102299	0.00168454	0.04	0.01	0.0028008	0.0052029	1.89	0.26	1.10871e-12	1.93561e-12	1.93	0.29	4.12168e-11	8.2119e-11	0.08	0.01	5.22612e-10	7.64156e-10	0.08	0.01	2.7154e-08	4.38835e-08	0.14	0.05	0.00673671	0.0659138	0.16	0.06	0.00847027	0.091053	1.41	0.47	0.00290372	0.00455177	1.26	0.52	0.0152514	0.024421	0.77	0.11	6.33851e-12	1.16095e-11	0.8	0.12	5.18424e-11	1.07816e-10	0	0.02	0.811305	0.850404	0	0.02	0.941176	0.957101	0.29	0.1	0.0034151	0.0046424	0.33	0.12	0.00650436	0.0099861	0.32	0.05	5.13811e-09	3.57612e-08	0.37	0.06	1.74169e-10	1.66219e-09
LEAP2	LEAP2	Liver-expressed antimicrobial peptide 2	5708_1	1	0.16	0.04	5.88e-11	1.81619e-10	0.09	0.01	2.22897e-12	2.04126e-11	0.02	0.01	0.0103185	0.016322	1.21	0.26	4.15423e-06	4.84041e-06	0.36	0.19	0.0526142	0.055936	0.14	0.01	4.90895e-32	2.39483e-31	0.04	0.01	3.16998e-07	4.75497e-07	-0.01	0.05	0.834097	0.884957	-0.02	0.04	0.669039	0.766343	1.74	0.47	0.000193496	0.000435365	1.03	0.33	0.00167338	0.00339884	0.38	0.11	0.000547992	0.000609919	0.08	0.08	0.285612	0.292906	0	0.02	0.936247	0.941659	0.01	0.01	0.621563	0.696126	0.19	0.1	0.04602	0.0536215	0.04	0.08	0.630704	0.665106	0.32	0.06	4.49881e-07	2.17442e-06	0.61	0.1	2.54638e-09	1.85935e-08
CFHR1	FHR1	Complement factor H-related protein 1	15468_14	1,2	1.33	0.21	8.93e-11	2.74204e-10	0.08	0.01	3.55548e-09	1.93502e-08	0.29	0.05	2.77105e-09	1.92865e-08	2.65	0.26	4.35377e-24	1.45684e-23	9.65	0.94	6.70927e-24	2.87069e-23	0.07	0.01	3.20632e-09	4.38141e-09	0.27	0.05	4.53701e-09	7.61517e-09	0.05	0.05	0.361799	0.521711	0.18	0.19	0.344946	0.540956	1.67	0.47	0.000382189	0.000773266	5.77	1.71	0.000734363	0.00164522	1.1	0.11	1.8728e-23	6.47417e-23	4.03	0.39	6.43711e-24	2.87194e-23	-0.01	0.02	0.558045	0.6278	-0.05	0.07	0.526374	0.610594	0.53	0.1	4.85541e-08	1.21269e-07	1.76	0.4	1.19659e-05	2.801e-05	0.1	0.05	0.0419212	0.0659122	0.48	0.26	0.0685335	0.105842
THBS2	TSP2	Thrombospondin-2	3339_33	1,2	0.63	0.1	9.54e-11	2.91221e-10	0.07	0.01	1.73402e-07	6.75492e-07	0.12	0.02	5.58162e-07	2.33089e-06	2.13	0.26	6.81293e-16	1.40014e-15	3.66	0.46	1.63514e-15	4.26771e-15	0.05	0.01	0.000130928	0.000143882	0.08	0.02	0.000111207	0.000139544	-0.01	0.05	0.847791	0.892232	-0.01	0.09	0.901105	0.925938	2.17	0.47	4.28543e-06	1.41228e-05	3.68	0.81	6.34119e-06	2.53024e-05	0.98	0.11	1.13368e-18	3.03478e-18	1.68	0.19	1.56922e-18	5.11959e-18	-0.05	0.02	0.0170693	0.0337507	-0.08	0.04	0.0176669	0.0387485	0.66	0.1	1.54163e-11	5.25968e-11	1.17	0.19	1.19439e-09	4.65277e-09	0.36	0.05	1.88375e-13	2.97976e-12	0.67	0.08	2.29941e-15	4.80116e-14
TMEM132C	T132C	Transmembrane protein 132C	7173_141	1,2	-0.92	0.15	1.1e-10	3.33837e-10	-0.05	0.01	0.000328697	0.000617193	-0.11	0.03	0.0011635	0.00240058	-2.82	0.26	2.27062e-27	8.91177e-27	-7.04	0.67	8.88077e-25	4.0311e-24	-0.13	0.01	2.81802e-25	9.552e-25	-0.32	0.03	1.75021e-23	6.57273e-23	-0.1	0.05	0.0482189	0.164512	-0.25	0.14	0.0728316	0.243949	-1.87	0.47	6.79851e-05	0.00017219	-4.72	1.22	0.000113182	0.000341507	-1.06	0.11	4.17443e-22	1.32064e-21	-2.63	0.28	3.57628e-20	1.26136e-19	-0.06	0.02	0.00376182	0.00946991	-0.14	0.05	0.00754788	0.0197335	-0.85	0.09	7.2231e-19	4.48864e-18	-2.26	0.28	2.50306e-15	1.7192e-14	-0.11	0.05	0.0441909	0.06845	-0.28	0.14	0.0564876	0.0882831
EPHA10	EPHAA	Ephrin type-A receptor 10	5076_53	1,2	-0.82	0.21	1.14e-10	3.43977e-10	-0.08	0.01	6.771e-10	4.01643e-09	-0.08	0.04	0.0341667	0.0473078	-2.37	0.26	1.19253e-19	3.14396e-19	-3.9	0.71	4.47553e-08	6.91192e-08	-0.07	0.01	2.68762e-09	3.68224e-09	-0.13	0.03	0.00012463	0.000155267	-0.07	0.05	0.211111	0.357792	-0.07	0.14	0.639806	0.753902	-1.67	0.47	0.000384496	0.000774931	-3.73	1.26	0.00306113	0.00585437	-1.01	0.11	3.6737e-20	1.03658e-19	-1.48	0.3	5.83469e-07	8.8538e-07	-0.01	0.02	0.465634	0.536558	-0.01	0.06	0.860822	0.895525	-0.68	0.1	1.41757e-12	5.28553e-12	-1.31	0.29	8.71702e-06	2.0969e-05	-0.1	0.05	0.0488357	0.0747572	-0.39	0.21	0.0675702	0.104664
GGH	GGH	Gamma-glutamyl hydrolase	9370_69	1,2	1.2	0.19	1.21e-10	3.63e-10	0.06	0.01	6.28789e-06	1.70952e-05	0.21	0.04	5.09562e-06	1.7385e-05	3.04	0.25	6.17521e-32	3.09948e-31	10.19	0.86	6.06966e-31	3.55996e-30	0.03	0.01	0.0327015	0.0340043	0.09	0.04	0.0333801	0.036683	0.15	0.05	0.00390917	0.0536996	0.52	0.18	0.00353885	0.076056	0.02	0.47	0.96382	0.96382	0.05	1.58	0.976359	0.982002	1.35	0.11	4.73133e-36	2.97561e-35	4.57	0.36	8.30613e-36	6.5694e-35	0.08	0.02	8.78262e-05	0.000385255	0.28	0.07	5.71676e-05	0.000320876	1.15	0.09	1.45687e-33	4.22491e-32	4.14	0.36	3.2466e-29	1.12982e-27	0.03	0.05	0.489371	0.536663	0.17	0.22	0.449532	0.521333
TNFAIP6	TSG-6	Tumor necrosis factor-inducible gene 6 protein	5036_50	1,2	-0.82	0.13	1.3e-10	3.87771e-10	-0.06	0.01	4.05863e-06	1.16407e-05	-0.14	0.03	5.91324e-06	1.96606e-05	-3.08	0.26	2.79219e-30	1.23519e-29	-6.69	0.57	2.71956e-30	1.56001e-29	-0.18	0.01	3.13965e-45	2.77779e-44	-0.38	0.03	9.8889e-44	1.07542e-42	-0.08	0.05	0.129573	0.278857	-0.18	0.12	0.139418	0.338494	-1.79	0.49	0.000247398	0.000533645	-3.81	1.05	0.000278802	0.000720469	-1.19	0.11	1.23754e-25	4.74997e-25	-2.57	0.24	6.9993e-26	3.26217e-25	-0.12	0.02	3.80383e-09	5.09128e-08	-0.26	0.05	1.41914e-08	1.83046e-07	-0.54	0.1	1.45123e-07	3.33719e-07	-1.14	0.25	5.16735e-06	1.30307e-05	-0.19	0.05	0.000664099	0.0016199	-0.47	0.14	0.000690967	0.00174244
NRXN3	NRX3B	Neurexin-3-beta	5111_15	1,2	-0.99	0.16	1.32e-10	3.915e-10	-0.05	0.01	0.000561465	0.000986817	-0.12	0.04	0.000754693	0.00162789	-3.17	0.26	9.45182e-32	4.6989e-31	-7.76	0.69	3.10997e-28	1.53151e-27	-0.11	0.01	9.86305e-18	2.22879e-17	-0.27	0.03	3.687e-16	9.07836e-16	-0.15	0.05	0.00829351	0.0712547	-0.4	0.15	0.00609155	0.091053	-1.94	0.49	7.05364e-05	0.000177019	-4.56	1.26	0.000296077	0.000750254	-1.35	0.11	1.3657e-32	7.05835e-32	-3.3	0.29	2.3673e-29	1.2115e-28	-0.07	0.02	0.00147789	0.00443368	-0.17	0.05	0.00175017	0.00597118	-0.9	0.1	2.06625e-19	1.3828e-18	-2.45	0.29	8.39329e-17	6.63833e-16	-0.04	0.05	0.453535	0.504787	-0.1	0.17	0.563876	0.628938
ISLR2	ISLR2	Immunoglobulin superfamily containing leucine-rich repeat protein 2	13124_20	1,2	-1.06	0.17	1.35e-10	3.98136e-10	-0.02	0.01	0.0598802	0.0710397	-0.08	0.04	0.0568347	0.0739015	-3.2	0.25	7.05265e-36	4.44179e-35	-9.65	0.76	4.20726e-35	3.00848e-34	-0.12	0.01	2.18451e-24	7.03899e-24	-0.38	0.04	1.91382e-24	7.51138e-24	-0.08	0.05	0.129813	0.278857	-0.24	0.16	0.13051	0.324411	-2.42	0.46	1.75333e-07	9.06177e-07	-7.3	1.4	1.86847e-07	1.19968e-06	-1.36	0.1	1.45971e-36	9.89566e-36	-4.06	0.32	6.91327e-36	5.63864e-35	-0.03	0.02	0.120155	0.179717	-0.1	0.06	0.121068	0.193857	-0.86	0.09	1.50145e-19	1.04501e-18	-2.79	0.32	1.42827e-17	1.26366e-16	-0.03	0.05	0.52294	0.571077	-0.1	0.19	0.603843	0.664992
LEP	Leptin	Leptin	8484_24	1,2	0.52	0.07	1.43e-10	4.1936e-10	0.12	0.02	2.46193e-11	1.97712e-10	0.12	0.02	1.0718e-12	1.24329e-11	8.41	0.29	1.15949e-152	6.05253e-150	7.83	0.27	3.80635e-153	1.98692e-150	0.14	0.02	1.22521e-17	2.7449e-17	0.14	0.02	2.62285e-20	8.14956e-20	0.13	0.07	0.0721474	0.209233	0.12	0.07	0.0673999	0.237721	3.19	0.62	3.4727e-07	1.54936e-06	3.25	0.57	1.78834e-08	1.43617e-07	3.78	0.12	9.42356e-182	4.9191e-179	3.41	0.11	2.09392e-171	1.09303e-168	0.05	0.03	0.0546666	0.0917863	0.06	0.03	0.025656	0.0527262	1.27	0.13	3.83222e-23	3.92239e-22	1.04	0.14	2.60609e-14	1.67948e-13	-0.02	0.05	0.734317	0.765097	-0.05	0.08	0.542796	0.609332
DLK2	EGFL9	Protein delta homolog 2	9359_9	1,2	-0.88	0.15	1.44e-10	4.19933e-10	-0.04	0.01	0.00156346	0.00248819	-0.1	0.03	0.00250189	0.00471474	-2.76	0.26	1.4034e-25	5.08732e-25	-6.45	0.66	3.05509e-22	1.13911e-21	-0.15	0.01	1.76165e-31	8.21053e-31	-0.33	0.03	2.13353e-26	9.1287e-26	-0.13	0.05	0.0143678	0.09375	-0.33	0.14	0.0161655	0.109693	-2.06	0.47	1.41144e-05	4.18619e-05	-4.67	1.18	8.27238e-05	0.000255514	-1.14	0.11	1.27453e-24	4.68525e-24	-2.61	0.27	5.37155e-21	2.04668e-20	-0.11	0.02	1.92865e-07	1.59952e-06	-0.27	0.05	2.73377e-07	2.64264e-06	-0.56	0.1	1.42577e-08	3.70275e-08	-1.39	0.28	7.91039e-07	2.24414e-06	-0.15	0.05	0.00413674	0.00827348	-0.4	0.15	0.00747666	0.0148396
S100A7	S100A7	Protein S100-A7	7916_10	1,2,3,4,5	-1.11	0.23	1.54e-10	4.466e-10	-0.08	0.01	8.75499e-09	4.35248e-08	-0.08	0.03	0.016109	0.0241635	-0.5	0.27	0.059945	0.060878	-0.75	0.69	0.283373	0.292333	-0.02	0.01	0.0678134	0.0700962	-0.04	0.03	0.256253	0.266462	-0.03	0.05	0.55643	0.669254	-0.11	0.14	0.442523	0.61975	0.09	0.47	0.855634	0.862241	-0.64	1.22	0.602611	0.641965	-0.32	0.11	0.00479234	0.00508456	-0.68	0.29	0.0191168	0.0210084	-0.03	0.02	0.158386	0.226612	-0.03	0.05	0.583948	0.666833	-0.45	0.1	4.2189e-06	8.00825e-06	-0.82	0.29	0.00411041	0.00652169	-0.06	0.06	0.34332	0.398064	-0.05	0.2	0.819058	0.860258
CDNF	ARMEL	Cerebral dopamine neurotrophic factor	4962_52	1,2	-1.42	0.27	1.67e-10	4.81624e-10	-0.07	0.01	1.79697e-06	5.55039e-06	-0.21	0.05	0.000109859	0.000282424	-2.32	0.28	1.49256e-16	3.2874e-16	-6.83	1.06	1.39727e-10	2.60491e-10	-0.08	0.01	1.30531e-09	1.83165e-09	-0.26	0.05	3.42109e-07	5.11693e-07	-0.06	0.06	0.317319	0.485749	-0.17	0.22	0.434463	0.614607	-2.2	0.5	1.21268e-05	3.65907e-05	-7.73	1.88	4.05104e-05	0.000133838	-0.95	0.12	6.92424e-16	1.60642e-15	-2.73	0.44	7.57858e-10	1.43334e-09	-0.02	0.02	0.394809	0.469336	-0.06	0.08	0.499332	0.583112	-0.65	0.1	6.09485e-10	1.83902e-09	-2.13	0.45	2.5458e-06	6.71164e-06	-0.33	0.05	3.71066e-12	5.09727e-11	-1.5	0.25	4.25174e-09	2.92027e-08
AMY2A	Pancreatic alpha-amylase	Pancreatic alpha-amylase	18917_53	1,2	-0.85	0.14	2.12e-10	6.08044e-10	-0.08	0.01	3.55866e-09	1.93502e-08	-0.19	0.03	8.02043e-09	5.10569e-08	-3.25	0.25	2.20325e-36	1.45582e-35	-7.71	0.64	3.07028e-32	1.86359e-31	-0.12	0.01	5.89401e-22	1.67211e-21	-0.28	0.03	6.73447e-20	2.05579e-19	-0.09	0.05	0.0783403	0.218683	-0.21	0.13	0.107632	0.294155	-3.36	0.46	5.63784e-13	1.33771e-11	-8.18	1.16	2.17971e-12	7.02295e-11	-1.41	0.11	6.18416e-39	5.04395e-38	-3.37	0.26	1.74364e-35	1.3191e-34	-0.07	0.02	0.000676309	0.00230741	-0.17	0.05	0.00123755	0.00439458	-0.96	0.09	2.19917e-23	2.3916e-22	-2.44	0.27	6.03343e-19	6.05664e-18	-0.36	0.05	7.53346e-14	1.35602e-12	-1.28	0.15	1.78048e-16	5.75926e-15
PHEX	PHEX	Phosphate-regulating neutral endopeptidase	18921_30	1,2	-1.32	0.25	2.23e-10	6.36098e-10	-0.05	0.01	0.000136488	0.000282725	-0.08	0.04	0.0612332	0.0791181	-2.16	0.26	5.23341e-16	1.08838e-15	-3.92	0.83	2.31011e-06	3.21567e-06	-0.11	0.01	7.17869e-17	1.49891e-16	-0.24	0.04	1.1998e-09	2.06697e-09	-0.07	0.05	0.203758	0.351136	-0.43	0.19	0.0210727	0.126436	-1.57	0.48	0.0009904	0.00177659	-1.58	1.47	0.282355	0.32748	-0.87	0.11	1.00303e-14	2.11977e-14	-1.43	0.35	3.51129e-05	4.74842e-05	-0.02	0.02	0.417748	0.488934	0.02	0.06	0.799682	0.845008	-0.68	0.1	5.08188e-12	1.82948e-11	-1.61	0.36	1.06513e-05	2.51583e-05	-0.18	0.05	0.000517848	0.0012996	-1.01	0.26	0.00013155	0.000403935
KITLG	SCF	Kit ligand	9377_25	1,2	-0.99	0.17	2.27e-10	6.43989e-10	-0.04	0.01	0.00290588	0.00435882	-0.08	0.04	0.0305226	0.0431321	-1.57	0.26	2.64171e-09	3.67726e-09	-3.86	0.74	2.32282e-07	3.47425e-07	-0.12	0.01	1.61473e-23	5.01719e-23	-0.3	0.03	2.64298e-18	7.45749e-18	-0.05	0.05	0.355053	0.516261	-0.08	0.15	0.57284	0.703582	-1.55	0.47	0.000980967	0.00177099	-3.73	1.32	0.00463914	0.00832176	-0.66	0.11	2.64032e-09	3.99491e-09	-1.6	0.31	2.67009e-07	4.17302e-07	0.02	0.02	0.301258	0.384491	0.04	0.06	0.50335	0.586493	-0.53	0.1	4.28245e-08	1.07992e-07	-1.4	0.31	6.21423e-06	1.55207e-05	-0.27	0.05	4.50609e-08	2.70366e-07	-0.85	0.16	1.66129e-07	9.03326e-07
NLGN1	NLGN1	Neuroligin-1	15620_4	1,2	-1.29	0.21	2.34e-10	6.60259e-10	-0.08	0.01	1.1345e-08	5.48341e-08	-0.27	0.05	5.5939e-08	3.17393e-07	-2.31	0.27	6.5611e-17	1.48909e-16	-7.87	0.96	5.32458e-16	1.4327e-15	-0.14	0.01	4.35814e-28	1.72345e-27	-0.47	0.04	4.26427e-25	1.68632e-24	-0.04	0.06	0.508924	0.628034	-0.14	0.19	0.459937	0.63015	-1.49	0.5	0.00272274	0.00431997	-5.08	1.72	0.00327273	0.0061452	-0.85	0.12	3.11591e-13	6.09178e-13	-2.91	0.4	7.64344e-13	1.80537e-12	-0.09	0.02	1.32758e-05	7.14432e-05	-0.32	0.07	2.26185e-05	0.000142251	-0.6	0.1	3.70092e-09	1.0276e-08	-2.13	0.4	1.54717e-07	4.80727e-07	-0.2	0.05	0.000185036	0.000525272	-0.9	0.24	0.000175459	0.000517036
GLUL	GLNA	Glutamine synthetase	19238_12	1,2	0.79	0.13	2.41e-10	6.76355e-10	0.03	0.01	0.0132523	0.0175132	0.07	0.03	0.0202706	0.0297227	1.99	0.27	2.02044e-13	3.70059e-13	4.27	0.6	1.08136e-12	2.33251e-12	0.06	0.01	1.151e-06	1.3624e-06	0.13	0.03	2.01857e-06	2.84014e-06	0.08	0.05	0.155833	0.299061	0.14	0.12	0.22657	0.410659	1.76	0.48	0.000280862	0.000591169	3.74	1.06	0.000432262	0.00103982	0.85	0.11	7.01908e-14	1.41466e-13	1.81	0.25	4.17405e-13	1.01342e-12	-0.01	0.02	0.664333	0.727006	-0.02	0.05	0.622779	0.696126	0.26	0.1	0.0085938	0.0109414	0.6	0.25	0.0176696	0.0252009	0.15	0.06	0.00885253	0.0165628	0.29	0.12	0.0137676	0.0254308
RARRES2	TIG2	Retinoic acid receptor responder protein 2	3079_62	1,2	1.22	0.19	2.75e-10	7.67647e-10	0.08	0.01	1.40984e-07	5.66106e-07	0.22	0.05	9.39996e-07	3.66178e-06	3.81	0.27	8.42891e-44	7.85695e-43	12.05	0.87	1.18761e-41	1.26517e-40	0.14	0.01	2.30225e-26	8.23134e-26	0.45	0.04	3.33066e-26	1.4135e-25	0.02	0.06	0.716693	0.799389	0.1	0.18	0.581069	0.711884	2.76	0.5	3.50923e-08	2.03535e-07	8.47	1.6	1.38966e-07	9.18229e-07	1.49	0.11	9.80724e-38	7.41939e-37	4.68	0.36	3.16551e-36	2.66516e-35	0.04	0.02	0.108187	0.163692	0.12	0.07	0.0965474	0.161015	1.13	0.1	5.53415e-28	8.25379e-27	3.81	0.37	6.60308e-24	1.11187e-22	0	0.05	0.990502	0.99075	0	0.2	0.980644	0.980644
MBD1	MBD1	Methyl-CpG-binding domain protein 1	14294_61	1,2	0.7	0.11	2.77e-10	7.69117e-10	0.05	0.01	0.000274126	0.000526079	0.09	0.03	0.000516746	0.00114297	2.12	0.27	9.886e-15	1.9184e-14	3.84	0.51	1.0215e-13	2.3387e-13	0.08	0.01	2.17019e-10	3.21829e-10	0.15	0.02	1.03101e-09	1.806e-09	0.06	0.05	0.288452	0.44813	0.08	0.1	0.441324	0.61975	1.18	0.49	0.0156776	0.0214233	2.09	0.92	0.0229061	0.0351677	0.72	0.11	3.16186e-10	5.20659e-10	1.29	0.22	2.53719e-09	4.56694e-09	-0.01	0.02	0.512227	0.586365	-0.03	0.04	0.390339	0.492166	0.26	0.1	0.00933127	0.0118226	0.45	0.22	0.0369418	0.0494452	0.1	0.05	0.0573457	0.0860185	0.19	0.12	0.111759	0.160711
CFI	Factor I	Complement factor I	2567_5	1,2	2.42	0.39	3.35e-10	9.25238e-10	0.05	0.01	0.00038695	0.000718818	0.31	0.09	0.000729572	0.00158024	2.77	0.27	2.09041e-24	7.08567e-24	17.4	1.76	1.68748e-22	6.52492e-22	0.1	0.01	1.61937e-13	2.82712e-13	0.62	0.08	2.42722e-13	5.17147e-13	0.19	0.06	0.00071606	0.0269514	1.21	0.36	0.000864396	0.034796	1.57	0.49	0.00128642	0.00225339	9.7	3.18	0.00230591	0.00449136	1.16	0.11	1.67032e-24	6.05492e-24	7.22	0.73	2.47714e-22	1.00238e-21	0.04	0.02	0.0914521	0.141611	0.26	0.14	0.0656505	0.117765	1.05	0.1	6.57537e-26	8.80088e-25	6.86	0.74	5.05264e-20	5.86106e-19	0.16	0.05	0.00187113	0.00393843	1.24	0.41	0.00235394	0.00522875
APOE	Apo E	Apolipoprotein E	2418_55	1,2,3	0.56	0.09	3.51e-10	9.64326e-10	0.06	0.01	1.23151e-05	3.19826e-05	0.09	0.02	1.74915e-05	5.12954e-05	0.82	0.26	0.00166334	0.00176476	1.39	0.43	0.00134413	0.00156266	0.26	0.01	2.34328e-108	1.22319e-106	0.42	0.02	2.76208e-107	1.44181e-105	0.03	0.05	0.626068	0.724832	0.04	0.09	0.669449	0.766343	1.76	0.46	0.000152429	0.000352071	2.86	0.76	0.000191977	0.000538773	0.2	0.11	0.0669791	0.0686898	0.35	0.18	0.0554707	0.0593354	0.21	0.02	2.55399e-26	1.33318e-24	0.34	0.03	6.31477e-25	3.66257e-23	-0.16	0.1	0.108097	0.120313	-0.25	0.18	0.176966	0.205737	0.26	0.05	2.32768e-06	9.95943e-06	0.41	0.09	2.62563e-06	1.11429e-05
CILP2	CILP2	Cartilage intermediate layer protein 2	8841_65	1,2	-0.83	0.14	3.55e-10	9.70209e-10	-0.05	0.01	0.000502663	0.00089553	-0.11	0.03	0.000899661	0.00189364	-1.84	0.28	5.25785e-11	8.24203e-11	-4.11	0.65	4.03822e-10	7.31928e-10	-0.09	0.01	5.16404e-11	8.02271e-11	-0.2	0.03	8.9471e-11	1.68606e-10	-0.08	0.06	0.129289	0.278857	-0.18	0.13	0.174552	0.357144	-1.89	0.5	0.000158801	0.000363571	-4.29	1.16	0.000224547	0.000613683	-0.73	0.12	6.07437e-10	9.75637e-10	-1.62	0.27	3.80599e-09	6.75758e-09	-0.06	0.02	0.00538815	0.0130207	-0.12	0.05	0.0158898	0.0364471	-0.91	0.1	1.08982e-18	6.61495e-18	-2.32	0.27	1.37587e-17	1.23828e-16	-0.4	0.05	1.46576e-15	5.10084e-14	-1.08	0.13	1.99735e-16	5.79231e-15
CD2	CD2	T-cell surface antigen CD2	7100_31	1,2	-0.24	0.04	3.71e-10	1.00866e-09	-0.08	0.01	2.47978e-08	1.14553e-07	-0.05	0.01	2.35596e-07	1.131e-06	-2.49	0.28	3.1012e-18	7.56462e-18	-1.64	0.2	1.92953e-16	5.32918e-16	-0.15	0.01	2.70289e-29	1.12873e-28	-0.09	0.01	2.04309e-22	7.15768e-22	-0.09	0.06	0.105779	0.249363	-0.05	0.04	0.173569	0.357144	-2.56	0.51	5.7656e-07	2.42713e-06	-1.72	0.35	1.1442e-06	5.91358e-06	-0.9	0.12	5.33021e-14	1.08686e-13	-0.59	0.08	9.71428e-13	2.28417e-12	-0.08	0.02	0.000344315	0.00131191	-0.06	0.02	0.000106947	0.000552735	-0.4	0.11	0.000197403	0.000312256	-0.29	0.08	0.000712829	0.00125285	-0.12	0.05	0.0251598	0.0420942	-0.09	0.04	0.0178705	0.0320563
ITIH2	ITI heavy chain H2	Inter-alpha-trypsin inhibitor heavy chain H2	9326_33	1,2	-1.82	0.3	3.93e-10	1.06293e-09	-0.05	0.01	0.000102084	0.000214327	-0.24	0.07	0.00079789	0.00169999	-2.68	0.27	3.09176e-23	1.00242e-22	-12.42	1.39	1.32638e-18	4.12125e-18	-0.08	0.01	1.67565e-10	2.50627e-10	-0.36	0.07	1.00233e-07	1.53436e-07	-0.08	0.05	0.116536	0.262205	-0.39	0.28	0.164939	0.357144	-1.82	0.48	0.000184025	0.00041585	-8.49	2.51	0.000724758	0.0016307	-1.23	0.11	1.74242e-27	7.16174e-27	-5.71	0.58	1.97527e-22	8.05539e-22	-0.06	0.02	0.00835498	0.0191285	-0.26	0.11	0.0187801	0.0405092	-1.33	0.1	6.73576e-42	3.51607e-40	-7.07	0.57	2.83536e-34	1.48006e-32	-0.19	0.05	0.000273241	0.000724018	-1.05	0.3	0.000554076	0.00144614
VIMP	SELS	Selenoprotein S	11286_78	1,2	0.69	0.12	4.51e-10	1.21352e-09	0.05	0.01	0.000144219	0.000295706	0.1	0.03	0.000672679	0.00146308	1.48	0.26	1.60374e-08	2.14655e-08	2.49	0.56	1.02258e-05	1.37929e-05	0.18	0.01	7.54973e-48	7.88192e-47	0.32	0.03	1.79645e-35	1.21785e-34	0.04	0.05	0.405368	0.546772	0.02	0.11	0.8254	0.875729	1.35	0.47	0.00371386	0.00575263	2.03	1	0.042069	0.0593318	0.58	0.11	1.0521e-07	1.4302e-07	1.01	0.23	1.96164e-05	2.68056e-05	0.17	0.02	3.11933e-16	8.56995e-15	0.3	0.04	8.04411e-12	1.67961e-10	0.25	0.1	0.0101153	0.0127233	0.43	0.23	0.0673211	0.0859208	0.09	0.06	0.137941	0.183219	0.15	0.12	0.210685	0.277022
EPHA5	EphA5	Ephrin type-A receptor 5	3806_55	1,2	-1.08	0.21	4.67e-10	1.25012e-09	-0.05	0.01	0.000142709	0.000294443	-0.09	0.04	0.0256674	0.0368088	-2.2	0.26	4.43391e-17	1.02412e-16	-5.06	0.81	4.63621e-10	8.34518e-10	-0.12	0.01	8.89504e-22	2.483e-21	-0.3	0.04	6.44356e-15	1.46241e-14	-0.11	0.05	0.0358275	0.138533	-0.26	0.17	0.118439	0.306325	-1.78	0.47	0.000148202	0.000343828	-4.16	1.43	0.00375162	0.00693182	-0.93	0.11	3.57973e-17	8.81425e-17	-2.2	0.34	7.89011e-11	1.60258e-10	-0.1	0.02	1.55207e-06	1.10984e-05	-0.26	0.06	2.54736e-05	0.0001583	-0.87	0.09	1.68641e-19	1.14325e-18	-2.24	0.34	6.63591e-11	3.03855e-10	-0.17	0.05	0.000746844	0.00177206	-0.58	0.19	0.00185645	0.0042503
RB1	Rb	Retinoblastoma-associated protein	5024_67	1,2	1.16	0.22	4.89e-10	1.30234e-09	0.06	0.01	7.46249e-06	1.98746e-05	0.17	0.05	0.000456011	0.00103947	1.51	0.27	1.90944e-08	2.52977e-08	3.15	0.96	0.000999085	0.00117725	0.07	0.01	4.04147e-09	5.45129e-09	0.18	0.04	8.25914e-05	0.000104897	0.15	0.05	0.00553117	0.0659138	0.5	0.19	0.00870423	0.091053	0.83	0.48	0.0830113	0.0982583	1.39	1.69	0.411651	0.45915	0.56	0.11	8.13494e-07	1.03825e-06	1.02	0.4	0.0106646	0.0119718	0.04	0.02	0.0760642	0.122927	0.05	0.07	0.483105	0.569257	0.28	0.1	0.0057513	0.00754316	0.64	0.42	0.129205	0.153633	0.03	0.06	0.599698	0.642798	0.02	0.23	0.942377	0.949654
MMP19	MMP19	Matrix metalloproteinase-19	6425_87	1,2	0.98	0.16	5.02e-10	1.33017e-09	0.04	0.01	0.00231123	0.00354841	0.11	0.04	0.00324167	0.00593478	2.41	0.26	3.737e-20	1.02669e-19	6.76	0.75	6.55548e-19	2.06142e-18	0.05	0.01	8.689e-05	9.67091e-05	0.13	0.04	0.000186919	0.000229041	0.05	0.05	0.39323	0.540174	0.12	0.15	0.416836	0.607377	1.49	0.47	0.00154896	0.00263374	4.2	1.35	0.00194653	0.0038782	1.02	0.11	3.59765e-20	1.02064e-19	2.82	0.31	6.54791e-19	2.1633e-18	-0.02	0.02	0.253	0.336902	-0.07	0.06	0.263207	0.371336	0.75	0.1	1.03447e-14	4.7368e-14	2.06	0.32	1.10719e-10	4.85676e-10	0.27	0.05	1.85236e-07	9.66931e-07	0.9	0.18	3.50714e-07	1.74355e-06
EFNA3	Ephrin-A3	Ephrin-A3	14153_8	1,2	-1.3	0.23	5.57e-10	1.46845e-09	-0.02	0.01	0.098459	0.112463	-0.03	0.04	0.376706	0.417496	-2.82	0.25	8.80992e-28	3.5928e-27	-6.69	0.75	7.92047e-19	2.47574e-18	-0.13	0.01	8.15616e-25	2.68863e-24	-0.29	0.04	4.16399e-16	1.01098e-15	-0.02	0.05	0.747796	0.827011	-0.08	0.15	0.585007	0.713489	-3.05	0.46	4.57427e-11	6.00063e-10	-6.24	1.34	3.33272e-06	1.53954e-05	-1.09	0.11	6.89348e-24	2.44789e-23	-2.71	0.31	7.40385e-18	2.34231e-17	-0.06	0.02	0.00270213	0.00723339	-0.13	0.06	0.0236702	0.0488373	-0.9	0.09	2.78275e-21	2.28714e-20	-1.79	0.31	1.18731e-08	4.07748e-08	0.05	0.05	0.38436	0.43807	0.24	0.21	0.255415	0.325187
IL1R1	IL-1 sRI	Interleukin-1 receptor type 1	2991_9	1,2	-0.85	0.14	6.31e-10	1.65519e-09	-0.01	0.01	0.430042	0.448068	-0.02	0.03	0.463774	0.502262	-2.98	0.26	7.41122e-30	3.22388e-29	-7.08	0.64	1.64781e-27	8.03887e-27	-0.15	0.01	1.13956e-35	6.75965e-35	-0.37	0.03	6.06094e-34	3.81182e-33	-0.1	0.05	0.0526797	0.174043	-0.2	0.13	0.118819	0.306325	-1.85	0.47	9.59301e-05	0.000230763	-4.23	1.16	0.000283209	0.000727438	-1.23	0.11	4.33352e-29	1.86143e-28	-2.9	0.27	1.39213e-26	6.60628e-26	-0.13	0.02	7.71064e-10	1.14999e-08	-0.3	0.05	3.10047e-09	5.05764e-08	-0.61	0.1	7.25405e-10	2.17622e-09	-1.48	0.28	9.578e-08	3.06731e-07	-0.01	0.05	0.795194	0.820339	-0.03	0.14	0.813673	0.856709
CHGB	SCG1	Secretogranin-1	8235_48	1	-0.83	0.14	7.88e-10	2.05668e-09	-0.09	0.01	5.38608e-10	3.26923e-09	-0.2	0.03	5.57866e-09	3.68615e-08	-4.51	0.27	1.13912e-59	2.12364e-58	-10.3	0.64	4.78113e-54	8.31917e-53	-0.13	0.01	3.11862e-22	8.99403e-22	-0.29	0.03	7.02725e-20	2.13269e-19	-0.2	0.06	0.000610717	0.0269514	-0.49	0.14	0.000427837	0.026253	-0.5	0.51	0.329706	0.349101	-0.91	1.22	0.452678	0.499573	-1.89	0.11	2.30767e-59	4.46149e-58	-4.28	0.27	7.69374e-54	1.38487e-52	-0.08	0.02	0.000429989	0.00154796	-0.19	0.05	0.000443174	0.00192781	-0.79	0.1	1.09335e-13	4.56585e-13	-1.86	0.29	1.23766e-10	5.33935e-10	-0.22	0.05	1.61382e-05	5.80977e-05	-0.61	0.16	8.96353e-05	0.000276862
ADAM23	ADAM 23	Disintegrin and metalloproteinase domain-containing protein 23	7049_2	1,2	-0.86	0.14	8.05e-10	2.0906e-09	-0.01	0.01	0.358093	0.379158	-0.02	0.03	0.54049	0.574614	-2.51	0.26	1.5986e-21	4.63595e-21	-6.16	0.66	3.65411e-20	1.2467e-19	-0.13	0.01	2.5785e-26	9.09443e-26	-0.32	0.03	3.73162e-25	1.48695e-24	-0.1	0.05	0.0600174	0.187599	-0.25	0.14	0.0635236	0.225574	-1.49	0.47	0.00167109	0.0028139	-3.68	1.19	0.0020439	0.00405672	-0.97	0.11	2.24377e-18	5.88567e-18	-2.35	0.28	4.8522e-17	1.48991e-16	-0.06	0.02	0.00541282	0.0130207	-0.15	0.05	0.00320868	0.00957105	-0.66	0.1	1.63103e-11	5.52857e-11	-1.76	0.28	3.1816e-10	1.29749e-09	-0.14	0.05	0.00620969	0.0119862	-0.39	0.15	0.0112761	0.0213265
RSPO1	RSPO1	R-spondin-1	16614_27	1,2	-0.87	0.16	8.34e-10	2.15519e-09	-0.05	0.01	0.00023488	0.000462668	-0.12	0.03	0.000392298	0.000914195	-2.66	0.27	1.18099e-22	3.6695e-22	-5.61	0.64	6.54097e-18	1.98511e-17	-0.13	0.01	6.93706e-23	2.06923e-22	-0.24	0.03	2.11742e-15	4.9124e-15	-0.07	0.05	0.222702	0.368374	-0.22	0.13	0.0956348	0.280457	-1.32	0.49	0.00715556	0.0105217	-2.1	1.16	0.069669	0.093489	-1.09	0.11	1.59068e-21	4.88431e-21	-2.36	0.27	3.47603e-18	1.12005e-17	-0.12	0.02	3.68403e-08	3.43404e-07	-0.25	0.05	5.71629e-07	5.3284e-06	-0.52	0.1	2.43774e-07	5.43804e-07	-1.22	0.28	1.22016e-05	2.84341e-05	-0.06	0.05	0.244215	0.293733	-0.2	0.15	0.170537	0.230622
NEFL	NFL	Neurofilament light polypeptide	10082_251	1,2,3	0.66	0.11	9.49e-10	2.44029e-09	0.04	0.01	0.000944324	0.00156986	0.08	0.03	0.00136959	0.00274972	1.04	0.26	7.11229e-05	7.98411e-05	2.06	0.53	9.45803e-05	0.000119253	0.15	0.01	1.86794e-36	1.14713e-35	0.3	0.02	3.30168e-35	2.18162e-34	-0.03	0.05	0.600265	0.704132	-0.05	0.1	0.659522	0.763349	1.5	0.47	0.0013281	0.00230031	3.03	0.93	0.00112805	0.00239366	0.45	0.11	4.17791e-05	4.8789e-05	0.9	0.22	4.49285e-05	6.01351e-05	0.19	0.02	5.96704e-22	2.22485e-20	0.38	0.04	7.08839e-21	3.36376e-19	0.35	0.1	0.000322409	0.000500837	0.75	0.22	0.000640025	0.00112869	0.2	0.05	0.000100018	0.000308933	0.49	0.13	0.000238838	0.000673909
ARFGAP1	ARFG1	ADP-ribosylation factor GTPase-activating protein 1	11556_19	1,2	0.98	0.17	9.54e-10	2.44112e-09	0.05	0.01	4.2107e-05	9.63551e-05	0.12	0.04	0.00117621	0.00241725	1.95	0.26	1.41994e-13	2.62841e-13	4.38	0.74	4.64189e-09	7.66793e-09	0.18	0.01	2.65048e-51	3.29416e-50	0.43	0.03	3.67109e-35	2.39539e-34	0.07	0.05	0.193539	0.341308	0.11	0.15	0.465113	0.632263	1.47	0.47	0.00178123	0.00298014	3.62	1.32	0.00618311	0.0106521	0.77	0.11	4.38612e-12	8.17697e-12	1.66	0.31	1.09444e-07	1.77974e-07	0.18	0.02	5.3433e-19	1.54956e-17	0.43	0.06	1.05658e-13	3.06407e-12	0.35	0.1	0.000308209	0.000481693	1.19	0.34	0.000574727	0.00102114	0.07	0.06	0.262441	0.314929	0.21	0.17	0.220802	0.288146
LRTM2	LRTM2	Leucine-rich repeat and transmembrane domain-containing protein 2	8906_60	1,2,3	-1.61	0.3	9.6e-10	2.44449e-09	0	0.01	0.931078	0.932865	0	0.06	0.96892	0.974521	-1.55	0.26	3.03056e-09	4.20731e-09	-5.23	1.17	8.77071e-06	1.18609e-05	-0.1	0.01	4.87285e-17	1.03399e-16	-0.37	0.05	3.06064e-11	5.91723e-11	0	0.05	0.959473	0.971478	-0.05	0.23	0.815007	0.870007	-2.14	0.46	4.08318e-06	1.35759e-05	-7.64	2.07	0.000233392	0.000625886	-0.56	0.11	4.18376e-07	5.37912e-07	-2	0.49	4.68388e-05	6.25316e-05	-0.04	0.02	0.0823918	0.131525	-0.17	0.09	0.0610254	0.111382	-0.23	0.1	0.015612	0.0193116	-0.85	0.5	0.0878812	0.108964	-0.17	0.06	0.00171698	0.00365822	-0.76	0.28	0.00642003	0.0129775
FASLG	Fas ligand, soluble	Tumor necrosis factor ligand superfamily member 6, soluble form	3052_8	1,2,3,4,5	-0.4	0.11	9.77e-10	2.4757e-09	-0.01	0.01	0.274069	0.295587	-0.02	0.02	0.406407	0.447562	-1.61	0.26	8.25443e-10	1.19358e-09	-1.4	0.39	0.000390044	0.000474599	-0.03	0.01	0.00528251	0.00567381	-0.03	0.02	0.0882736	0.0940384	-0.16	0.05	0.00226001	0.0452717	-0.19	0.09	0.0336407	0.161133	-1.3	0.47	0.00536752	0.00803341	-0.75	0.7	0.279648	0.32584	-0.72	0.11	5.88214e-11	1.00671e-10	-0.6	0.16	0.000259278	0.000330106	-0.06	0.02	0.00151191	0.00450982	-0.06	0.03	0.0682714	0.119992	-0.43	0.1	6.31311e-06	1.18541e-05	-0.34	0.16	0.0331803	0.0447548	-0.17	0.05	0.00122554	0.00273389	-0.28	0.11	0.0116314	0.021919
UBE2G2	UB2G2	Ubiquitin-conjugating enzyme E2 G2	9199_6	1,2	1.07	0.18	1.03e-09	2.59739e-09	0.05	0.01	0.000620986	0.00108777	0.14	0.04	0.000859673	0.00182418	2.91	0.25	2.97998e-29	1.28558e-28	9.29	0.82	1.18205e-28	6.04929e-28	0.2	0.01	2.02473e-62	4.06504e-61	0.63	0.04	2.01734e-61	4.38772e-60	0.02	0.05	0.644813	0.744451	0.07	0.17	0.681538	0.773398	2.77	0.46	3.00091e-09	2.44762e-08	8.69	1.49	5.8638e-09	5.4659e-08	1.14	0.11	1.20101e-25	4.64391e-25	3.61	0.34	4.7907e-25	2.21305e-24	0.05	0.02	0.0177015	0.0343501	0.15	0.07	0.0201573	0.0427727	0.79	0.1	2.72391e-16	1.36719e-15	2.71	0.35	1.63467e-14	1.08013e-13	0.13	0.05	0.0144074	0.0254937	0.46	0.2	0.0193808	0.0345283
CTSZ	CATZ	Cathepsin Z	4971_1	1	1.25	0.21	1.07e-09	2.68529e-09	0.08	0.01	4.62555e-10	2.84063e-09	0.31	0.05	6.52273e-10	5.00716e-09	2.73	0.26	7.00145e-25	2.42037e-24	9.74	0.96	2.3634e-23	9.56352e-23	0.1	0.01	1.29169e-14	2.45186e-14	0.35	0.05	2.08122e-14	4.60338e-14	0.04	0.05	0.398832	0.545979	0.16	0.19	0.415913	0.607377	1.96	0.48	4.02339e-05	0.000106071	6.97	1.74	6.46507e-05	0.000202119	1.06	0.11	2.24846e-21	6.78437e-21	3.8	0.4	1.44306e-20	5.26767e-20	-0.03	0.02	0.113452	0.170177	-0.13	0.08	0.0933793	0.158136	0.6	0.1	7.69989e-10	2.28644e-09	2.43	0.41	3.09062e-09	1.14419e-08	0.25	0.05	3.99858e-07	1.98786e-06	1.12	0.23	9.55379e-07	4.33659e-06
CXCL12	SDF-1	Stromal cell-derived factor 1	3516_60	1,2	-1.25	0.2	1.18e-09	2.94718e-09	-0.05	0.01	0.00075969	0.00128753	-0.16	0.05	0.000925979	0.00194121	-2.76	0.26	1.58901e-25	5.72045e-25	-10.1	0.96	5.39856e-25	2.47197e-24	-0.11	0.01	2.34772e-19	5.86369e-19	-0.41	0.05	5.47823e-19	1.61561e-18	-0.14	0.05	0.0111259	0.0837633	-0.48	0.2	0.0131984	0.106714	-1.8	0.48	0.000162299	0.000369956	-6.62	1.74	0.000152808	0.000438274	-1.08	0.11	4.27462e-22	1.34419e-21	-3.9	0.4	1.27349e-21	4.88795e-21	-0.07	0.02	0.00077288	0.00260286	-0.25	0.08	0.000881522	0.00340855	-0.56	0.1	1.731e-08	4.47319e-08	-2.11	0.41	3.35715e-07	1.01297e-06	-0.11	0.05	0.031425	0.051262	-0.43	0.2	0.0282492	0.047722
PRSS35	PRS35	Inactive serine protease 35	9983_97	1	0.97	0.21	1.19e-09	2.958e-09	0.08	0.01	6.49617e-10	3.8977e-09	0.19	0.04	3.14123e-05	8.8157e-05	1.12	0.26	2.05348e-05	2.34555e-05	2.25	0.89	0.0114424	0.0125482	0.07	0.01	6.85609e-09	9.17661e-09	0.16	0.04	9.57242e-05	0.000121282	0.13	0.05	0.0162238	0.0963656	0.32	0.18	0.0747195	0.245515	0.23	0.47	0.629696	0.650894	-0.78	1.57	0.617977	0.656994	0.36	0.11	0.00118413	0.00129313	0.78	0.37	0.036709	0.0395911	0.08	0.02	8.41909e-05	0.000372438	0.19	0.07	0.00471883	0.0132432	0.17	0.1	0.0885414	0.0993948	0.2	0.38	0.600064	0.634076	0.02	0.06	0.681702	0.720341	-0.06	0.24	0.796208	0.844758
SYTL4	SYTL4	Synaptotagmin-like protein 4	11563_51	1,2	1.08	0.19	1.28e-09	3.16664e-09	0.06	0.01	4.03908e-06	1.16407e-05	0.19	0.04	2.67122e-05	7.61954e-05	1.32	0.26	6.22604e-07	7.59344e-07	3.75	0.88	1.99945e-05	2.61582e-05	0.08	0.01	4.99136e-11	7.77758e-11	0.23	0.04	4.45337e-08	7.08738e-08	0.07	0.05	0.17346	0.319951	0.23	0.17	0.192331	0.376018	0.56	0.47	0.233995	0.253413	0.85	1.55	0.583324	0.62873	0.46	0.11	4.43995e-05	5.17334e-05	1.13	0.37	0.0020844	0.00249077	0.04	0.02	0.0632907	0.103892	0.1	0.07	0.14388	0.225542	0.11	0.1	0.255333	0.274246	0.17	0.37	0.645663	0.679509	0.06	0.06	0.366763	0.420426	0.08	0.18	0.674568	0.733593
CDHR3	CDHR3	Cadherin-related family member 3	8222_49	1,2	-0.94	0.22	1.32e-09	3.25019e-09	-0.04	0.01	0.00747542	0.010296	-0.07	0.04	0.0743097	0.094609	-2.02	0.27	5.52072e-14	1.05176e-13	-3.03	0.73	3.3666e-05	4.34992e-05	-0.07	0.01	6.37118e-08	8.11161e-08	-0.11	0.03	0.00208677	0.00240995	-0.06	0.05	0.235022	0.382186	-0.14	0.15	0.368469	0.565708	-1.51	0.48	0.00173144	0.00290614	-2.41	1.29	0.0623593	0.0845495	-0.97	0.11	9.21906e-18	2.34749e-17	-1.53	0.3	5.23943e-07	7.97371e-07	-0.05	0.02	0.0289309	0.0529892	-0.12	0.06	0.0303374	0.0609082	-0.88	0.1	4.2383e-19	2.69804e-18	-1.56	0.31	5.36624e-07	1.5649e-06	-0.04	0.05	0.416976	0.470111	0.06	0.21	0.77498	0.82728
MMP2	MMP-2	72 kDa type IV collagenase	4160_49	1,2	-1.34	0.23	1.46e-09	3.57803e-09	-0.04	0.01	0.00204293	0.00317384	-0.15	0.05	0.00479446	0.00817878	-1.9	0.26	3.13688e-13	5.6856e-13	-7.04	1.04	1.66021e-11	3.38526e-11	-0.18	0.01	9.33375e-50	1.10732e-48	-0.66	0.05	2.61859e-43	2.7896e-42	-0.03	0.05	0.501971	0.622396	-0.09	0.21	0.675209	0.771245	-2.16	0.46	3.43522e-06	1.16441e-05	-8.35	1.84	6.34983e-06	2.53024e-05	-0.56	0.11	3.35067e-07	4.36173e-07	-2.03	0.44	3.56154e-06	5.10749e-06	-0.12	0.02	6.37344e-09	7.39318e-08	-0.45	0.08	2.46176e-08	2.98847e-07	-0.77	0.09	7.42535e-16	3.62246e-15	-3.08	0.43	1.28017e-12	6.75e-12	-0.26	0.05	1.42721e-06	6.26056e-06	-1.24	0.24	1.98021e-07	1.04411e-06
ROR1	ROR1	Inactive tyrosine-protein kinase transmembrane receptor ROR1	2590_69	1,2	-0.89	0.15	1.58e-09	3.85402e-09	-0.05	0.01	0.000303975	0.000576999	-0.13	0.04	0.000466118	0.00105789	-2.45	0.26	5.21438e-20	1.40304e-19	-6.43	0.7	1.69992e-19	5.65195e-19	-0.11	0.01	2.58905e-17	5.63119e-17	-0.28	0.03	7.58517e-17	1.96988e-16	-0.15	0.05	0.00694494	0.0659138	-0.37	0.14	0.00938506	0.0939151	-1.34	0.48	0.00532798	0.008015	-3.53	1.27	0.00533055	0.00943237	-1.03	0.11	3.98858e-20	1.11937e-19	-2.68	0.29	1.3309e-19	4.5706e-19	-0.06	0.02	0.00390588	0.00975536	-0.16	0.06	0.00360864	0.0105624	-0.76	0.1	1.24574e-14	5.60583e-14	-2.19	0.29	1.91412e-13	1.11019e-12	-0.14	0.05	0.00948594	0.0175342	-0.39	0.15	0.00850488	0.0166275
SCARF2	SREC-II	Scavenger receptor class F member 2	8956_96	1,2	-1.58	0.31	2.28e-09	5.53563e-09	-0.07	0.02	2.57892e-05	6.17522e-05	-0.15	0.07	0.0283111	0.0402682	-2.78	0.3	1.66339e-19	4.34146e-19	-9.59	1.3	2.51477e-13	5.63394e-13	-0.09	0.01	3.50217e-09	4.74839e-09	-0.29	0.06	3.11414e-06	4.32335e-06	-0.18	0.06	0.00414479	0.0554764	-0.77	0.27	0.00413281	0.079901	-0.22	0.55	0.684571	0.702055	-0.13	2.33	0.956864	0.973651	-1.24	0.13	6.34295e-22	1.97085e-21	-4.22	0.54	9.54206e-15	2.58081e-14	-0.11	0.02	6.3137e-06	3.97079e-05	-0.45	0.1	8.96132e-06	6.32136e-05	-0.98	0.11	3.22555e-18	1.87082e-17	-3.3	0.54	1.16626e-09	4.57736e-09	-0.06	0.05	0.264724	0.316215	-0.3	0.32	0.351106	0.417488
ST6GALNAC6	SIA7F	Alpha-N-acetylgalactosaminide alpha-2,6-sialyltransferase 6	7228_2	1,2	-1.29	0.23	2.4e-09	5.8e-09	-0.05	0.01	0.000646505	0.00112118	-0.14	0.05	0.00614336	0.0103114	-2.08	0.26	4.21643e-15	8.30557e-15	-6.39	0.97	6.96565e-11	1.3517e-10	-0.08	0.01	2.16602e-11	3.47897e-11	-0.27	0.05	2.6949e-09	4.59718e-09	-0.09	0.05	0.085007	0.231101	-0.28	0.2	0.167516	0.357144	-1.54	0.47	0.00112563	0.00199986	-5.44	1.73	0.0017446	0.00351615	-0.84	0.11	5.30284e-14	1.08552e-13	-2.65	0.41	8.27981e-11	1.67522e-10	0.07	0.02	0.00131165	0.0040755	0.21	0.08	0.00522234	0.0142726	-0.32	0.1	0.00117689	0.00173541	-1.09	0.4	0.00727752	0.0111078	-0.1	0.05	0.0502149	0.0761982	-0.5	0.23	0.0348511	0.0581223
DNER	DNER	Delta and Notch-like epidermal growth factor-related receptor	9769_48	1,2	-0.82	0.14	2.66e-09	6.39871e-09	-0.01	0.01	0.322072	0.342406	-0.03	0.03	0.397043	0.438174	-3.14	0.27	2.37287e-30	1.06779e-29	-5.86	0.61	1.75213e-21	6.35147e-21	-0.14	0.01	2.11622e-25	7.22003e-25	-0.27	0.03	4.13067e-21	1.33099e-20	-0.08	0.06	0.148848	0.29035	-0.19	0.13	0.134658	0.330006	-1.53	0.5	0.00205973	0.00338106	-3.23	1.1	0.00322332	0.00607428	-1.3	0.11	2.16088e-29	9.64084e-29	-2.41	0.25	6.235e-21	2.34149e-20	0	0.02	0.910685	0.923063	-0.01	0.05	0.762472	0.822336	-0.97	0.1	8.20182e-22	7.01861e-21	-2.2	0.26	9.39061e-17	7.31626e-16	-0.1	0.05	0.0496229	0.0755194	-0.26	0.15	0.0894037	0.134259
FBLN1	fibulin 1	Fibulin-1	6470_19	1,2	-1.71	0.29	2.74e-09	6.56092e-09	-0.06	0.01	3.29617e-05	7.64712e-05	-0.28	0.07	6.39808e-05	0.000170398	-1.63	0.27	1.04869e-09	1.4916e-09	-8.56	1.4	1.09599e-09	1.88193e-09	-0.15	0.01	2.18632e-35	1.2405e-34	-0.82	0.06	1.39056e-36	9.80907e-36	-0.06	0.05	0.248627	0.397582	-0.29	0.28	0.297957	0.491263	-1.78	0.48	0.000194369	0.000435452	-9.62	2.48	0.000108038	0.000327883	-0.58	0.11	2.56751e-07	3.36744e-07	-3.01	0.58	2.84122e-07	4.42722e-07	-0.09	0.02	3.48253e-05	0.000169895	-0.46	0.11	2.98163e-05	0.000180978	-0.59	0.1	1.83415e-09	5.14746e-09	-3.49	0.58	2.87151e-09	1.07066e-08	-0.14	0.05	0.0064647	0.0123611	-0.72	0.28	0.0101678	0.0193004
SDCBP2	SDCB2	Syntenin-2	19261_12	1,2	0.68	0.13	2.85e-09	6.79315e-09	0.02	0.01	0.078351	0.0903936	0.03	0.03	0.372945	0.41509	2.2	0.27	4.21117e-16	8.96115e-16	3.93	0.61	1.23545e-10	2.32817e-10	0.15	0.01	1.08037e-32	5.52894e-32	0.3	0.03	5.55227e-26	2.30023e-25	-0.02	0.05	0.750163	0.827875	-0.06	0.12	0.628732	0.747454	3.65	0.48	3.33271e-14	1.15978e-12	7.43	1.07	4.98181e-12	1.18205e-10	0.69	0.11	1.12561e-09	1.73837e-09	1.24	0.25	1.1676e-06	1.72659e-06	0	0.02	0.999486	0.999486	-0.02	0.05	0.740707	0.802176	0.24	0.1	0.0172091	0.0210872	0.44	0.25	0.0816278	0.102674	0.21	0.06	0.000776449	0.0018257	0.42	0.14	0.00262261	0.00566991
ASB9	ASB9	Ankyrin repeat and SOCS box protein 9	19601_15	1,2	-0.87	0.15	2.98e-09	7.07073e-09	-0.03	0.01	0.0297588	0.037252	-0.08	0.03	0.0201887	0.029686	-1.97	0.29	1.40699e-11	2.28415e-11	-4.48	0.69	1.00584e-10	1.91624e-10	-0.11	0.01	6.88171e-15	1.32068e-14	-0.25	0.03	2.44255e-14	5.3572e-14	-0.11	0.06	0.0618543	0.189929	-0.28	0.14	0.0440841	0.184095	0.13	0.52	0.807618	0.817009	0.34	1.23	0.78183	0.809752	-0.72	0.12	4.11683e-09	6.12246e-09	-1.63	0.29	1.7881e-08	3.0603e-08	-0.07	0.02	0.00142117	0.0043262	-0.18	0.05	0.00102992	0.00381291	-0.57	0.11	1.73288e-07	3.93289e-07	-1.33	0.29	4.77579e-06	1.21608e-05	-0.19	0.05	0.000439668	0.00112896	-0.48	0.14	0.000826673	0.00200708
COL28A1	COSA1	Collagen alpha-1(XXVIII) chain	10702_1	1,2	1.5	0.25	3.31e-09	7.81819e-09	0.04	0.01	0.00205886	0.0031891	0.19	0.06	0.00158205	0.00312814	3.54	0.25	1.59197e-41	1.31906e-40	14.66	1.11	9.75209e-38	8.93086e-37	0.1	0.01	2.00484e-14	3.75098e-14	0.42	0.05	2.27071e-14	5.00131e-14	-0.04	0.05	0.423677	0.561318	-0.24	0.23	0.304562	0.49527	1.69	0.48	0.000416399	0.000829619	6.93	2.05	0.000759106	0.00169339	1.66	0.11	2.39932e-52	3.05475e-51	6.91	0.46	1.5025e-48	2.19034e-47	-0.05	0.02	0.0172407	0.0338333	-0.17	0.09	0.0545886	0.101047	0.71	0.1	7.62641e-13	2.86402e-12	3.67	0.5	4.65309e-13	2.53012e-12	-0.15	0.05	0.00245541	0.00512689	-0.72	0.22	0.00126991	0.00298599
LTBP4	LTBP4	Latent-transforming growth factor beta-binding protein 4	13133_73	1,2	-0.94	0.16	3.51e-09	8.25324e-09	-0.04	0.01	0.00892133	0.0120024	-0.1	0.04	0.00810063	0.0130914	-2.32	0.28	1.48574e-16	3.28625e-16	-5.72	0.74	2.04137e-14	4.9333e-14	-0.14	0.01	4.0264e-25	1.34729e-24	-0.35	0.03	3.23248e-23	1.17997e-22	-0.12	0.06	0.0390542	0.142751	-0.28	0.15	0.0598893	0.217099	-0.44	0.5	0.378084	0.397902	-1.31	1.33	0.322695	0.366189	-0.91	0.12	9.14018e-15	1.9554e-14	-2.27	0.31	3.30489e-13	8.17609e-13	-0.11	0.02	1.38199e-06	1.01605e-05	-0.25	0.06	1.02626e-05	7.0488e-05	-0.61	0.1	4.19566e-09	1.1588e-08	-1.71	0.31	5.822e-08	1.89943e-07	-0.04	0.05	0.48377	0.532338	-0.1	0.17	0.549019	0.614995
YWHAE	14-3-3E	14-3-3 protein epsilon	14157_21	1,2	-1.11	0.2	3.75e-09	8.77803e-09	-0.03	0.01	0.00988983	0.0132033	-0.11	0.05	0.0134089	0.0202882	-2.14	0.26	1.50067e-16	3.29139e-16	-7.1	0.9	4.9973e-15	1.27872e-14	-0.12	0.01	8.98326e-22	2.49429e-21	-0.4	0.04	4.26726e-21	1.35824e-20	-0.04	0.05	0.399548	0.545979	-0.14	0.18	0.451389	0.626662	-1.86	0.46	6.43064e-05	0.000164549	-6.55	1.6	4.67871e-05	0.000152643	-0.84	0.11	9.4255e-15	2.00005e-14	-2.73	0.38	5.11713e-13	1.23664e-12	-0.09	0.02	6.76121e-06	4.20161e-05	-0.31	0.07	7.8577e-06	5.77707e-05	-0.48	0.1	8.10873e-07	1.67303e-06	-1.59	0.38	3.50247e-05	7.55491e-05	-0.21	0.06	0.000673882	0.00163006	-0.67	0.18	0.000309066	0.000844673
SPRN	SPRN	Shadow of prion protein	13447_42	1,2,3	-0.56	0.14	3.84e-09	8.94857e-09	-0.02	0.01	0.128906	0.144707	-0.02	0.03	0.419137	0.458678	-1.05	0.26	7.14995e-05	8.00917e-05	-1.6	0.61	0.00898584	0.00991672	-0.12	0.01	8.17564e-21	2.14457e-20	-0.19	0.03	9.11589e-11	1.71169e-10	-0.19	0.05	0.00035088	0.0269514	-0.57	0.13	2.00055e-05	0.00348096	-1.44	0.47	0.00230874	0.00373509	-2.34	1.08	0.030088	0.0450027	-0.44	0.11	8.31718e-05	9.58403e-05	-0.78	0.25	0.00215451	0.00256041	-0.09	0.02	3.56936e-05	0.000170936	-0.13	0.05	0.00494924	0.013742	-0.12	0.1	0.227173	0.245008	-0.31	0.25	0.218904	0.250039	-0.08	0.06	0.198281	0.247848	-0.22	0.17	0.181508	0.243566
KLK11	Kallikrein 11	Kallikrein-11	2831_29	1,2	-1.11	0.19	3.88e-09	9.0016e-09	-0.05	0.01	6.62509e-05	0.000147162	-0.16	0.04	0.000110373	0.000282424	-2.1	0.26	8.021e-16	1.63553e-15	-6.33	0.83	3.44869e-14	8.18281e-14	-0.1	0.01	2.94487e-15	5.80084e-15	-0.28	0.04	7.29635e-13	1.49949e-12	-0.13	0.05	0.0137817	0.0924112	-0.49	0.17	0.00508977	0.0899391	-1.44	0.47	0.0020227	0.00333075	-5.25	1.48	0.000395375	0.000959933	-0.74	0.11	1.68881e-11	3.03985e-11	-2.25	0.35	1.15773e-10	2.30663e-10	-0.09	0.02	1.27905e-05	6.95482e-05	-0.23	0.06	0.000329366	0.00148749	-0.47	0.1	1.18782e-06	2.38479e-06	-1.63	0.35	4.37863e-06	1.13151e-05	-0.11	0.05	0.0418611	0.0659122	-0.36	0.18	0.0486672	0.077689
CHST9	Carbohydrate sulfotransferase 9	Carbohydrate sulfotransferase 9	11646_4	1	0.67	0.13	4.15e-09	9.5854e-09	0.1	0.01	2.2969e-13	2.55103e-12	0.15	0.03	1.09307e-07	5.94355e-07	1.37	0.27	3.67105e-07	4.53023e-07	2.22	0.58	0.000133889	0.000167201	0.07	0.01	7.32054e-08	9.23025e-08	0.13	0.03	1.59789e-06	2.27895e-06	0.07	0.05	0.19259	0.341182	0.12	0.11	0.28151	0.481797	0.81	0.48	0.0932375	0.108733	2.14	1.03	0.0370258	0.0538369	0.52	0.11	4.26921e-06	5.2436e-06	0.89	0.24	0.000260857	0.000330504	-0.01	0.02	0.64654	0.712443	-0.07	0.04	0.0945705	0.159245	0.25	0.1	0.0126841	0.0158779	0.43	0.25	0.0889466	0.110024	0.32	0.05	1.64538e-11	1.95202e-10	1.04	0.14	6.37073e-13	8.75136e-12
ANXA5	Annexin V	Annexin A5	14158_17	1,2	-0.45	0.14	4.53e-09	1.03713e-08	-0.03	0.01	0.0106077	0.0140896	-0.05	0.02	0.0515998	0.0683632	-1.54	0.26	3.51875e-09	4.84641e-09	-1	0.5	0.0440617	0.0471582	-0.09	0.01	7.88702e-14	1.40994e-13	-0.05	0.02	0.0469543	0.0509566	-0.04	0.05	0.42842	0.562061	-0.07	0.1	0.493046	0.653223	-0.84	0.47	0.0717881	0.0859482	0.79	0.88	0.366683	0.411631	-0.72	0.11	4.68358e-11	8.06874e-11	-0.56	0.21	0.00717951	0.00816493	-0.03	0.02	0.127607	0.190317	-0.01	0.04	0.76504	0.823404	-0.47	0.1	8.99908e-07	1.84216e-06	-0.23	0.2	0.2618	0.294525	-0.16	0.05	0.00130925	0.00290821	-0.38	0.16	0.0147846	0.0270792
EPHA4	EPHA4	Ephrin type-A receptor 4	16288_17	1,2	-1.68	0.29	4.53e-09	1.03713e-08	-0.04	0.01	0.00106274	0.0017445	-0.23	0.07	0.00113543	0.00236134	-2.64	0.26	9.32138e-24	3.06023e-23	-13.56	1.35	5.2562e-23	2.07859e-22	-0.14	0.01	1.11387e-27	4.24408e-27	-0.7	0.06	1.74653e-27	8.06803e-27	-0.16	0.05	0.0025171	0.0454219	-0.81	0.28	0.00332028	0.0753559	-2.28	0.47	1.44388e-06	5.62466e-06	-11.77	2.44	1.49814e-06	7.51953e-06	-1.1	0.11	3.63731e-23	1.20935e-22	-5.62	0.56	9.68754e-23	4.1113e-22	-0.14	0.02	4.17713e-11	7.03374e-10	-0.71	0.11	3.67021e-11	6.84232e-10	-1.02	0.09	4.11821e-26	5.81001e-25	-5.71	0.56	1.06968e-23	1.74491e-22	-0.11	0.05	0.0267506	0.0441892	-0.83	0.39	0.0327008	0.0548869
MIA	MIA	Melanoma-derived growth regulatory protein	2687_2	1	-1.11	0.2	4.72e-09	1.07591e-08	-0.08	0.01	4.01681e-09	2.16162e-08	-0.27	0.05	1.10878e-08	6.80922e-08	-2.75	0.26	5.54347e-26	2.03781e-25	-9.41	0.93	1.67522e-23	6.83176e-23	-0.07	0.01	1.64916e-07	2.01136e-07	-0.22	0.04	5.61322e-07	8.27712e-07	-0.11	0.05	0.0355229	0.13838	-0.39	0.19	0.0397025	0.177134	-1.31	0.47	0.00547765	0.00816952	-4.26	1.68	0.0112771	0.0186287	-1.13	0.11	8.50199e-25	3.14755e-24	-3.85	0.39	9.07321e-23	3.88215e-22	-0.05	0.02	0.0130302	0.0274265	-0.17	0.07	0.0172457	0.0384712	-0.67	0.1	6.56306e-12	2.34652e-11	-2.33	0.39	4.63111e-09	1.6672e-08	-0.4	0.05	1.75879e-17	9.18087e-16	-2.39	0.28	1.87562e-16	5.75926e-15
HGD	HGD	Homogentisate 1,2-dioxygenase	9832_33	1,2	0.47	0.08	4.93e-09	1.1189e-08	0.05	0.01	0.000537404	0.000950932	0.07	0.02	0.00101111	0.00211119	1.67	0.27	3.72917e-10	5.51452e-10	2.44	0.39	5.65455e-10	1.01085e-09	0.06	0.01	5.19596e-06	5.9874e-06	0.08	0.02	8.20471e-06	1.10668e-05	0.1	0.05	0.0617097	0.189929	0.15	0.08	0.0597692	0.217099	0.64	0.48	0.177087	0.19668	0.9	0.7	0.197273	0.238924	0.8	0.11	9.74006e-13	1.86239e-12	1.14	0.16	3.60084e-12	8.06711e-12	0	0.02	0.855144	0.882185	0.01	0.03	0.787059	0.840829	0.16	0.1	0.100476	0.11231	0.26	0.17	0.112412	0.136463	0.28	0.06	3.68224e-06	1.46727e-05	0.38	0.08	7.45739e-07	3.47847e-06
CTSA	Cathepsin A	Lysosomal protective protein	3179_51	1,2	0.59	0.1	5.44e-09	1.224e-08	0.03	0.01	0.0159461	0.0208097	0.06	0.02	0.0174478	0.0260967	1.69	0.26	1.99773e-10	3.01391e-10	3.01	0.48	4.54693e-10	8.2128e-10	0.09	0.01	8.10325e-14	1.44365e-13	0.16	0.02	4.11295e-13	8.58785e-13	0.05	0.05	0.374416	0.52956	0.06	0.1	0.512432	0.667859	1.9	0.47	6.13096e-05	0.000157653	3.26	0.85	0.000129172	0.000376693	0.64	0.11	7.90203e-09	1.14899e-08	1.15	0.2	1.03031e-08	1.78087e-08	0.03	0.02	0.147003	0.213747	0.05	0.04	0.17149	0.260984	0.38	0.1	9.24907e-05	0.000152785	0.78	0.2	0.000109355	0.000217047	0.24	0.05	1.16977e-05	4.33064e-05	0.47	0.1	1.03465e-05	3.85776e-05
REG4	REG4	Regenerating islet-derived protein 4	11102_22	1,2	-0.72	0.12	5.44e-09	1.224e-08	-0.06	0.01	7.84132e-05	0.000168443	-0.12	0.03	6.77392e-05	0.000178585	-2.77	0.28	5.54089e-22	1.6816e-21	-5.76	0.59	6.04701e-22	2.23868e-21	-0.09	0.01	1.82187e-11	2.95346e-11	-0.19	0.03	1.65117e-11	3.20413e-11	-0.12	0.06	0.0315853	0.128809	-0.26	0.12	0.0300147	0.151624	-1.98	0.51	0.000129332	0.000304105	-3.92	1.06	0.000237029	0.000631271	-1.19	0.12	4.58835e-23	1.5159e-22	-2.46	0.25	5.48319e-23	2.38519e-22	-0.03	0.02	0.136627	0.202612	-0.08	0.05	0.105353	0.172403	-0.75	0.11	2.17039e-12	7.97848e-12	-1.69	0.25	2.55872e-11	1.20329e-10	-0.13	0.05	0.0097706	0.0178956	-0.36	0.13	0.00720973	0.0143644
HTR6	5HT6R	5-hydroxytryptamine receptor 6	13561_5	1,2	0.54	0.15	5.68e-09	1.27252e-08	0.04	0.01	0.00113129	0.0018512	0.04	0.03	0.163642	0.195471	1.25	0.26	2.39287e-06	2.82597e-06	0.44	0.62	0.478413	0.483976	0.06	0.01	9.97007e-06	1.13385e-05	0.06	0.03	0.0385281	0.0421628	0.09	0.05	0.0805676	0.223124	0.2	0.12	0.0885994	0.265798	0.69	0.47	0.145678	0.162486	-0.15	1.1	0.894862	0.914125	0.48	0.11	1.63976e-05	1.93218e-05	0.29	0.26	0.271915	0.280513	0.01	0.02	0.760788	0.808822	0.03	0.05	0.529897	0.613318	0.29	0.1	0.00299391	0.00412354	0.16	0.26	0.53476	0.572018	0.11	0.05	0.0463292	0.0711289	0.26	0.19	0.171158	0.230864
PCOLCE2	PCOC2	Procollagen C-endopeptidase enhancer 2	6081_52	1,2,3	-1.21	0.21	5.9e-09	1.31615e-08	-0.04	0.01	0.0104905	0.0139695	-0.14	0.05	0.00688541	0.011374	-0.35	0.27	0.197771	0.198914	-1.29	1.01	0.199695	0.207238	-0.04	0.01	0.00307476	0.00332303	-0.15	0.05	0.00162419	0.00188826	0.04	0.05	0.437228	0.566657	0.16	0.2	0.431977	0.614419	-1.46	0.48	0.00257908	0.00411706	-5.37	1.77	0.00241339	0.00468323	-0.16	0.11	0.167267	0.16987	-0.57	0.42	0.175725	0.183457	0.06	0.02	0.00303709	0.0079268	0.24	0.08	0.00214127	0.00702984	0.01	0.1	0.88298	0.889665	0.14	0.42	0.737007	0.764846	-0.14	0.05	0.00308096	0.00635676	-0.69	0.23	0.00247255	0.00543686
HGF	HGF	Hepatocyte growth factor	2681_23	1,2	0.74	0.16	6.03e-09	1.33943e-08	0.05	0.01	0.000630843	0.00110134	0.09	0.04	0.0112838	0.0177414	2.59	0.26	6.87952e-23	2.16332e-22	5.54	0.71	1.3077e-14	3.20479e-14	0.09	0.01	8.84022e-13	1.49824e-12	0.18	0.03	2.09331e-07	3.16727e-07	0	0.05	0.960312	0.971478	-0.14	0.15	0.355597	0.552446	3.26	0.47	4.43938e-12	7.99088e-11	6.23	1.27	1.00528e-06	5.35467e-06	1.03	0.11	1.13249e-20	3.28423e-20	2.15	0.3	7.42247e-13	1.76718e-12	-0.01	0.02	0.53654	0.608856	0	0.06	0.972899	0.980411	0.89	0.1	4.75131e-20	3.49321e-19	1.9	0.29	1.41289e-10	5.99616e-10	0.17	0.05	0.00154668	0.00333622	0.45	0.16	0.00426512	0.00890557
CRTAC1	CRAC1	Cartilage acidic protein 1	5632_6	1	-0.97	0.17	6.75e-09	1.49301e-08	-0.08	0.01	1.98409e-07	7.55981e-07	-0.21	0.04	1.56922e-07	8.19135e-07	-1.63	0.29	1.72324e-08	2.29473e-08	-4.47	0.81	3.39803e-08	5.27909e-08	-0.1	0.01	1.1611e-13	2.04761e-13	-0.28	0.04	9.9554e-14	2.1298e-13	-0.1	0.06	0.0989097	0.24622	-0.28	0.16	0.0863963	0.263736	-1.07	0.52	0.0391056	0.0488353	-2.96	1.43	0.0386747	0.0553295	-0.58	0.12	1.71015e-06	2.15107e-06	-1.63	0.34	1.46728e-06	2.15751e-06	-0.02	0.02	0.341745	0.420733	-0.06	0.06	0.360923	0.467498	-0.93	0.1	2.55174e-18	1.51364e-17	-2.81	0.33	6.0546e-17	4.86231e-16	-0.21	0.05	1.77651e-05	6.35164e-05	-0.76	0.17	1.77566e-05	6.34861e-05
COL6A3	Collagen alpha-3(VI)	Collagen alpha-3(VI) chain	11196_31	1,2	1.46	0.26	6.85e-09	1.50873e-08	0.04	0.01	0.00263609	0.00401178	0.17	0.06	0.00438022	0.00757111	3.82	0.25	3.77231e-48	3.93829e-47	14.36	1.1	6.03506e-37	5.16443e-36	0.11	0.01	6.12202e-17	1.28859e-16	0.4	0.05	7.17502e-14	1.54767e-13	-0.05	0.05	0.401269	0.546772	-0.2	0.23	0.386676	0.583499	1.6	0.48	0.000840063	0.00154402	6.15	2.04	0.00255641	0.00494239	1.75	0.11	2.07712e-57	3.49761e-56	6.65	0.45	8.83761e-46	1.12518e-44	-0.03	0.02	0.179857	0.25036	-0.07	0.09	0.41882	0.516842	0.75	0.1	4.29841e-14	1.86981e-13	4.09	0.53	2.36301e-14	1.54187e-13	-0.14	0.05	0.00622272	0.0119862	-0.74	0.24	0.00273345	0.00587186
DNAJB9	DNJB9	DnaJ homolog subfamily B member 9	11214_40	1	1.05	0.18	8.26e-09	1.81165e-08	0.08	0.01	2.96286e-10	1.88611e-09	0.28	0.04	6.76199e-10	5.1156e-09	2.69	0.26	1.78239e-24	6.08111e-24	8.9	0.87	9.16107e-24	3.88787e-23	0.18	0.01	1.65313e-47	1.65949e-46	0.59	0.04	8.60058e-47	1.12238e-45	-0.02	0.05	0.646047	0.744451	-0.09	0.18	0.623933	0.747002	3.2	0.47	1.20047e-11	1.89893e-10	10.64	1.56	1.36308e-11	2.54117e-10	1.05	0.11	2.35257e-21	7.05772e-21	3.47	0.36	5.5312e-21	2.09224e-20	0.07	0.02	0.000922662	0.00295478	0.21	0.07	0.00191521	0.00646026	0.85	0.1	3.72118e-18	2.13457e-17	3.01	0.37	7.92972e-16	5.67029e-15	0.2	0.05	0.000161285	0.000478355	0.68	0.18	0.000228067	0.000650553
AMY2B	Alpha-amylase 2B	Alpha-amylase 2B	15556_49	1	-0.66	0.13	8.49e-09	1.8543e-08	-0.07	0.01	4.93348e-07	1.70548e-06	-0.14	0.03	7.28267e-07	2.99335e-06	-3.03	0.26	2.87164e-31	1.37522e-30	-6.02	0.56	4.43482e-26	2.08556e-25	-0.11	0.01	3.64249e-19	8.96877e-19	-0.22	0.03	9.67177e-17	2.47483e-16	-0.08	0.05	0.146101	0.289979	-0.16	0.12	0.172933	0.357144	-3.11	0.47	3.37274e-11	5.0302e-10	-6.29	1.01	6.18046e-10	6.90271e-09	-1.33	0.11	3.86596e-34	2.16993e-33	-2.66	0.23	3.85716e-29	1.95479e-28	-0.06	0.02	0.00537779	0.0130207	-0.11	0.04	0.0115942	0.0288199	-0.93	0.09	2.8383e-22	2.6457e-21	-1.99	0.23	4.47562e-17	3.70837e-16	-0.32	0.05	3.65629e-11	4.06082e-10	-1	0.15	1.24762e-11	1.44724e-10
SOCS3	SOCS-3	Suppressor of cytokine signaling 3	11440_58	1,2	0.83	0.16	8.53e-09	1.85528e-08	0.05	0.01	0.000241269	0.000471695	0.11	0.04	0.00183106	0.00356647	2.34	0.26	2.481e-19	6.44319e-19	5.21	0.7	1.39638e-13	3.16918e-13	0.13	0.01	5.944e-25	1.97629e-24	0.26	0.03	4.31788e-15	9.88567e-15	0.02	0.05	0.658641	0.75397	0.02	0.14	0.866408	0.897351	1.96	0.47	2.94647e-05	8.13481e-05	4.28	1.25	0.000615438	0.00141524	0.94	0.11	9.51074e-18	2.41e-17	2.03	0.29	4.31205e-12	9.61918e-12	0.12	0.02	1.19315e-08	1.29755e-07	0.22	0.05	7.07973e-05	0.000389012	0.34	0.1	0.000504162	0.00076951	0.76	0.29	0.00923482	0.0138198	0.08	0.06	0.153111	0.197343	0.28	0.19	0.12867	0.181529
CYP3A4	Cytochrome P450 3A4	Cytochrome P450 3A4	2943_5	1,2	0.92	0.16	8.6e-09	1.86274e-08	0.05	0.01	0.000117055	0.000244411	0.16	0.04	4.17965e-05	0.00011483	1.67	0.26	2.61361e-10	3.89801e-10	4.63	0.76	1.25708e-09	2.14443e-09	0.29	0.01	1.02369e-138	5.93741e-137	0.81	0.03	2.50906e-133	1.45525e-131	0.08	0.05	0.118061	0.263984	0.21	0.15	0.158723	0.349593	2.49	0.47	1.30168e-07	6.79476e-07	7.01	1.34	1.88456e-07	1.19968e-06	0.53	0.11	2.35577e-06	2.94189e-06	1.45	0.32	5.65704e-06	8.00264e-06	0.47	0.02	1.61182e-134	4.20686e-132	1.29	0.05	1.00211e-125	2.6155e-123	0.09	0.1	0.368519	0.388621	0.29	0.32	0.356535	0.39347	0.17	0.05	0.000912384	0.00211673	0.5	0.15	0.000641932	0.00164259
RNASE10	RNS10	Inactive ribonuclease-like protein 10	5602_62	1,2	0.86	0.26	8.78e-09	1.89387e-08	0.04	0.01	0.00305309	0.00456651	0.1	0.05	0.0463546	0.0625249	1.68	0.26	1.09291e-10	1.68288e-10	3.62	1.01	0.000343475	0.000421868	0.06	0.01	8.24809e-07	9.78523e-07	0.08	0.05	0.0774232	0.0828174	0.05	0.05	0.327997	0.49341	-0.15	0.21	0.466609	0.632649	2.12	0.46	4.95898e-06	1.61787e-05	3.95	1.78	0.0271049	0.0408924	0.67	0.11	1.06288e-09	1.65618e-09	1.26	0.42	0.00275743	0.00324916	0	0.02	0.908697	0.92284	-0.05	0.08	0.508416	0.591076	0.3	0.1	0.00159981	0.00231331	0.87	0.43	0.0434818	0.0574621	0.2	0.05	0.000104645	0.000321322	0.74	0.33	0.0248753	0.043283
CA4	Carbonic Anhydrase IV	Carbonic anhydrase 4	14069_61	1,2	-1.1	0.24	9.05e-09	1.94407e-08	-0.02	0.01	0.115737	0.131051	-0.05	0.05	0.284135	0.324548	-2.04	0.27	4.34549e-14	8.30895e-14	-5.14	0.9	1.32998e-08	2.11661e-08	-0.08	0.01	7.96051e-10	1.14159e-09	-0.2	0.04	4.2899e-06	5.89296e-06	0	0.05	0.965178	0.971525	0.04	0.18	0.834901	0.877881	-1.51	0.48	0.00180495	0.00301017	-2.56	1.6	0.109539	0.141533	-0.9	0.11	1.55128e-15	3.5361e-15	-2.27	0.37	1.49836e-09	2.76376e-09	-0.05	0.02	0.0271841	0.0501417	-0.1	0.07	0.16728	0.256071	-0.93	0.1	6.79133e-21	5.45396e-20	-2.4	0.38	3.06999e-10	1.26184e-09	-0.13	0.05	0.0161282	0.0281569	-0.44	0.24	0.0643706	0.100004
TENM2	TEN2	Teneurin-2	11164_7	1	1.15	0.23	9.68e-09	2.07089e-08	0.06	0.01	1.36245e-06	4.25869e-06	0.2	0.05	2.94938e-05	8.32204e-05	1.33	0.26	5.89813e-07	7.22728e-07	3.52	0.97	0.000288048	0.000354626	0.06	0.01	2.21132e-06	2.58235e-06	0.17	0.05	0.000146568	0.000180871	0.01	0.05	0.786964	0.85761	0.12	0.19	0.541171	0.689004	1.37	0.47	0.00386128	0.00594569	4.37	1.71	0.010587	0.0177128	0.4	0.11	0.000393562	0.000439913	1.1	0.4	0.00644221	0.00739085	0	0.02	0.861789	0.885782	-0.02	0.07	0.790105	0.840829	0.08	0.1	0.396666	0.416619	0.16	0.41	0.699132	0.732132	0.05	0.06	0.424496	0.477558	0.17	0.24	0.491247	0.561118
POSTN	Periostin	Periostin	3457_57	1,2	-0.82	0.15	9.95e-09	2.11996e-08	-0.04	0.01	0.00181445	0.00284427	-0.11	0.04	0.00238911	0.00453497	-2.1	0.26	4.08291e-15	8.07303e-15	-5.48	0.7	7.31187e-15	1.85281e-14	-0.11	0.01	7.30822e-18	1.65865e-17	-0.28	0.03	8.27847e-18	2.21608e-17	-0.02	0.05	0.654201	0.750533	-0.06	0.14	0.668034	0.766343	-0.98	0.48	0.0396109	0.0493482	-2.55	1.25	0.0421687	0.0593318	-0.86	0.11	1.80218e-14	3.7331e-14	-2.24	0.29	2.32788e-14	6.13715e-14	-0.02	0.02	0.259068	0.343232	-0.06	0.05	0.273655	0.380928	-0.51	0.1	2.69968e-07	5.99673e-07	-1.3	0.29	1.07731e-05	2.53314e-05	-0.2	0.05	0.000180976	0.000519063	-0.56	0.15	0.000254222	0.000713461
EGFR	ERBB1	Epidermal growth factor receptor	2677_1	1,2	-1.9	0.33	1.01e-08	2.14317e-08	-0.02	0.01	0.118619	0.134024	-0.1	0.08	0.221499	0.259244	-1.96	0.28	4.33474e-12	7.34655e-12	-10.86	1.6	1.3894e-11	2.85538e-11	-0.07	0.01	1.21483e-06	1.43147e-06	-0.37	0.08	9.27338e-07	1.34464e-06	0.12	0.06	0.0393685	0.142751	0.73	0.33	0.0243376	0.139607	-2.2	0.5	1.35777e-05	4.07331e-05	-13.04	2.83	4.43199e-06	1.89631e-05	-0.84	0.12	1.54198e-12	2.90583e-12	-4.59	0.66	6.82401e-12	1.47806e-11	0.07	0.02	0.000849426	0.00277125	0.44	0.12	0.000460356	0.00195445	-0.67	0.1	1.04916e-10	3.3599e-10	-4.27	0.66	1.60633e-10	6.74143e-10	0.06	0.05	0.244006	0.293733	0.41	0.39	0.290742	0.360493
SERPIND1	Heparin cofactor II	Heparin cofactor 2	3316_58	1,2	1.28	0.23	1.02e-08	2.15563e-08	0.06	0.01	1.76389e-05	4.42669e-05	0.23	0.05	1.55233e-05	4.60408e-05	2.18	0.27	4.44629e-16	9.39661e-16	8.46	1.06	3.12122e-15	8.06573e-15	0.12	0.01	1.9646e-21	5.39749e-21	0.47	0.05	3.63721e-21	1.17927e-20	0.09	0.05	0.0976803	0.24622	0.39	0.22	0.0701633	0.243446	1.51	0.48	0.00164021	0.00277983	6.1	1.9	0.00135903	0.00284904	0.91	0.11	6.69267e-16	1.55963e-15	3.54	0.44	2.20626e-15	6.19176e-15	0.07	0.02	0.00049357	0.00175268	0.3	0.08	0.000305864	0.00142378	0.8	0.1	4.5099e-16	2.24206e-15	3.21	0.45	9.36158e-13	4.98647e-12	0.14	0.05	0.00465703	0.00920822	0.65	0.25	0.00817137	0.016157
FCRL4	FCRL4	Fc receptor-like protein 4	8973_23	1,2	-0.67	0.12	1.08e-08	2.27323e-08	-0.03	0.01	0.0136341	0.017927	-0.07	0.03	0.00732446	0.011948	-1.47	0.27	9.58204e-08	1.21404e-07	-2.93	0.55	1.14099e-07	1.73643e-07	-0.1	0.01	1.55805e-13	2.72919e-13	-0.19	0.03	3.80796e-13	7.98296e-13	-0.06	0.05	0.312255	0.479404	-0.14	0.11	0.217269	0.405051	-1.42	0.49	0.00370742	0.00575263	-2.73	0.97	0.00518111	0.00923052	-0.59	0.12	3.48743e-07	4.51722e-07	-1.18	0.23	2.85413e-07	4.43409e-07	-0.02	0.02	0.373176	0.450413	-0.04	0.04	0.303961	0.408937	-0.36	0.1	0.000356062	0.000548273	-0.79	0.23	0.000579705	0.00102578	-0.12	0.05	0.0187419	0.0322881	-0.34	0.16	0.0279886	0.0474352
SRSF7	SRSF7	Serine/arginine-rich splicing factor 7	12987_12	1,2	0.79	0.19	1.16e-08	2.43181e-08	0.05	0.01	0.00025549	0.000495783	0.13	0.04	0.00505326	0.00859218	3.08	0.26	3.78816e-32	1.93865e-31	7.02	0.87	1.66794e-15	4.33165e-15	0.12	0.01	5.26722e-23	1.59854e-22	0.32	0.04	1.52998e-14	3.39851e-14	0.11	0.05	0.0376982	0.141572	0.14	0.17	0.417741	0.607377	2.86	0.47	1.32662e-09	1.19396e-08	7.08	1.56	5.89945e-06	2.38722e-05	1.3	0.11	1.53546e-32	7.85795e-32	3.06	0.36	6.9479e-17	2.10861e-16	0.02	0.02	0.430757	0.501909	0	0.07	0.942433	0.957101	0.81	0.1	8.31898e-17	4.29951e-16	1.91	0.37	2.22925e-07	6.8451e-07	0.25	0.05	7.36902e-07	3.31606e-06	0.88	0.21	2.95935e-05	0.00010163
SULF2	SULF2	Extracellular sulfatase Sulf-2	8305_18	1,2	0.86	0.16	1.18e-08	2.46384e-08	0.05	0.01	0.000442897	0.000799972	0.13	0.04	0.000788967	0.00168787	2.11	0.26	4.78442e-16	1.00704e-15	5.94	0.75	5.09143e-15	1.29645e-14	0.09	0.01	1.04107e-12	1.75869e-12	0.24	0.04	1.63111e-11	3.17701e-11	0.08	0.05	0.131774	0.279255	0.2	0.15	0.186676	0.370513	1.68	0.47	0.000307106	0.000638683	4.62	1.35	0.000603229	0.0013933	0.86	0.11	2.74862e-15	6.10544e-15	2.42	0.31	2.40399e-14	6.30593e-14	0.03	0.02	0.163662	0.232151	0.07	0.06	0.231468	0.3394	0.42	0.1	1.23216e-05	2.22556e-05	1.37	0.32	1.52619e-05	3.44879e-05	0.12	0.06	0.0490757	0.074905	0.34	0.17	0.0415432	0.0681935
DUSP13	DUSP13	Dual specificity protein phosphatase 13 isoform A	6525_17	1,2,3	-0.76	0.15	1.3e-08	2.70359e-08	0	0.01	0.927251	0.930818	-0.01	0.03	0.705606	0.733718	-1.46	0.26	3.07626e-08	4.0045e-08	-2.9	0.61	2.08184e-06	2.90567e-06	-0.1	0.01	1.34256e-16	2.78102e-16	-0.2	0.03	8.90925e-12	1.74836e-11	-0.02	0.05	0.709517	0.793079	0.04	0.12	0.738048	0.816231	-2.5	0.47	8.88863e-08	4.83319e-07	-4.8	1.08	8.43934e-06	3.21557e-05	-0.5	0.11	7.76869e-06	9.43083e-06	-0.94	0.25	0.000214502	0.000274436	-0.01	0.02	0.572264	0.641034	0	0.05	0.983559	0.987342	-0.56	0.1	1.15118e-08	3.01967e-08	-1.27	0.27	2.99511e-06	7.81725e-06	-0.2	0.06	0.000258592	0.000692232	-0.34	0.12	0.0061539	0.0125482
SLC14A1	UT1	Urea transporter 1	13430_50	1,2	1.03	0.22	1.33e-08	2.755e-08	0.05	0.01	0.00027902	0.000533511	0.12	0.05	0.0117789	0.0181911	1.56	0.27	4.70523e-09	6.46349e-09	3.35	0.95	0.000417053	0.000506283	0.08	0.01	2.34458e-11	3.75421e-11	0.19	0.04	2.77938e-05	3.60009e-05	0.14	0.05	0.0068775	0.0659138	0.43	0.19	0.0208337	0.126436	1.01	0.48	0.034454	0.0436529	3.08	1.67	0.0656296	0.0885237	0.62	0.11	3.28319e-08	4.60705e-08	1.31	0.39	0.000939137	0.0011562	0.02	0.02	0.326448	0.406697	0.06	0.07	0.441526	0.535144	0.24	0.1	0.017091	0.0209917	0.79	0.39	0.0446808	0.0587491	0.17	0.06	0.00590449	0.0115387	0.78	0.25	0.00223596	0.00505269
ST3GAL2	SIA4B	CMP-N-acetylneuraminate-beta-galactosamide-alpha-2,3-sialyltransferase 2	6281_51	1,2	0.62	0.13	1.42e-08	2.9298e-08	0.03	0.01	0.0496301	0.0599697	0.05	0.03	0.118814	0.145931	1.9	0.26	4.89967e-13	8.64064e-13	3.23	0.61	1.44311e-07	2.18349e-07	0.06	0.01	5.26651e-07	6.33437e-07	0.1	0.03	0.000316453	0.000382381	0.01	0.05	0.862866	0.90627	-0.04	0.12	0.768385	0.840874	2.21	0.47	2.55381e-06	9.24846e-06	3.85	1.08	0.000382875	0.000933929	0.89	0.11	6.09712e-16	1.42722e-15	1.58	0.25	6.68635e-10	1.27849e-09	0	0.02	0.927788	0.938576	0.01	0.05	0.807933	0.848573	0.41	0.1	3.01907e-05	5.28844e-05	0.73	0.26	0.00458563	0.00725363	0.08	0.06	0.175604	0.22412	0.17	0.14	0.225744	0.292232
AKR1C1	Aldo-keto reductase 1C1	Aldo-keto reductase family 1 member C1	12618_50	1	0.89	0.21	1.43e-08	2.93882e-08	0.06	0.01	8.20823e-06	2.17497e-05	0.13	0.05	0.00372976	0.00666759	2.23	0.26	2.5649e-17	6.00395e-17	5.19	0.89	6.68388e-09	1.08691e-08	0.1	0.01	8.17168e-15	1.5625e-14	0.15	0.04	0.000326022	0.000392127	0.04	0.05	0.428479	0.562061	-0.18	0.19	0.345092	0.540956	1.19	0.47	0.0113726	0.0159423	1.9	1.58	0.231437	0.274568	0.74	0.11	1.90245e-11	3.41264e-11	1.61	0.37	1.68046e-05	2.30842e-05	0	0.02	0.823491	0.856299	-0.05	0.07	0.489612	0.573043	0.32	0.1	0.00127002	0.00185812	0.4	0.38	0.292407	0.326147	0.22	0.05	3.37513e-05	0.000115151	0.92	0.21	1.89334e-05	6.72328e-05
NTNG1	NTNG1	Netrin-G1	5637_81	1,2	-0.98	0.23	1.44e-08	2.94776e-08	-0.03	0.01	0.0135318	0.0178374	-0.07	0.05	0.096817	0.120617	-2.17	0.26	1.91469e-16	4.14716e-16	-5.13	0.89	9.80186e-09	1.58408e-08	-0.09	0.01	2.15016e-13	3.72884e-13	-0.22	0.04	1.18775e-07	1.8076e-07	-0.03	0.05	0.589826	0.69483	-0.16	0.18	0.366391	0.565708	-2.41	0.47	3.21048e-07	1.47122e-06	-6.35	1.58	5.85962e-05	0.000186507	-0.84	0.11	5.44092e-14	1.10512e-13	-1.88	0.37	4.3763e-07	6.6992e-07	-0.04	0.02	0.0777586	0.125278	-0.06	0.07	0.363726	0.468802	-0.63	0.1	1.60211e-10	5.00781e-10	-1.87	0.4	2.43275e-06	6.44617e-06	-0.14	0.05	0.00613259	0.0119004	-0.49	0.22	0.0238491	0.0416363
SIGLEC12	SIG12	Sialic acid-binding Ig-like lectin 12	8352_26	1	0.55	0.11	1.52e-08	3.09937e-08	0.1	0.01	1.80708e-12	1.68445e-11	0.16	0.03	3.01264e-09	2.06921e-08	2.68	0.26	1.59372e-23	5.19953e-23	4.56	0.54	5.9663e-17	1.69261e-16	0.11	0.01	1.64312e-19	4.14351e-19	0.19	0.03	3.47466e-14	7.55739e-14	0.09	0.05	0.111948	0.257431	0.06	0.11	0.558365	0.692847	1.48	0.48	0.00217751	0.00355207	1.97	0.97	0.0416788	0.0589603	0.98	0.11	3.49244e-18	9.11526e-18	1.62	0.23	1.12617e-12	2.63616e-12	0.07	0.02	0.00195108	0.00556538	0.12	0.04	0.0051679	0.0141981	0.43	0.1	1.83267e-05	3.24289e-05	0.73	0.23	0.00136825	0.00229655	0.28	0.07	2.42597e-05	8.38646e-05	0.79	0.17	8.10727e-06	3.06666e-05
DCLK3	DCLK3	Serine/threonine-protein kinase DCLK3	7826_1	1,2	-0.8	0.21	1.57e-08	3.18887e-08	-0.05	0.01	0.000440217	0.000797893	-0.07	0.03	0.0244516	0.0353566	-1.47	0.26	2.58812e-08	3.38596e-08	-2.14	0.64	0.000767885	0.000913065	-0.09	0.01	1.84948e-13	3.21809e-13	-0.13	0.03	6.36535e-06	8.67549e-06	-0.07	0.05	0.173384	0.319951	-0.03	0.13	0.792481	0.854059	-0.65	0.47	0.165792	0.184527	0.53	1.12	0.634831	0.67354	-0.65	0.11	5.54804e-09	8.15797e-09	-0.88	0.26	0.000926516	0.00114385	-0.07	0.02	0.00145913	0.00440269	-0.06	0.05	0.250317	0.356037	-0.52	0.1	6.80535e-08	1.64463e-07	-0.74	0.26	0.00502578	0.00790198	-0.05	0.05	0.312539	0.365797	0.09	0.21	0.681004	0.735992
PTGR1	LTB4DH	Prostaglandin reductase 1	19617_5	1	0.36	0.08	1.69e-08	3.4193e-08	0.08	0.01	9.60841e-10	5.6355e-09	0.08	0.02	2.75977e-06	9.7338e-06	2.14	0.26	6.57241e-16	1.35605e-15	2.08	0.35	4.13584e-09	6.85368e-09	0.06	0.01	8.85513e-06	1.01368e-05	0.06	0.02	0.0007652	0.000897606	0.13	0.05	0.0156171	0.0951744	0.13	0.07	0.0818025	0.257234	0.89	0.48	0.0602633	0.0734987	0.82	0.62	0.191777	0.23368	0.83	0.11	8.93257e-14	1.79339e-13	0.82	0.15	2.89262e-08	4.87403e-08	0.04	0.02	0.072214	0.117432	0.05	0.03	0.0756159	0.131135	0.19	0.1	0.0555956	0.0640638	0.22	0.15	0.146873	0.173446	0.27	0.05	2.27674e-08	1.44934e-07	0.42	0.08	5.63426e-07	2.72323e-06
SERPINF1	PEDF	Pigment epithelium-derived factor	9211_19	1	1.85	0.33	1.74e-08	3.50687e-08	0.07	0.01	7.45588e-07	2.46327e-06	0.4	0.08	8.43733e-07	3.36205e-06	3.2	0.27	1.48379e-30	6.79422e-30	17.96	1.56	1.48955e-29	7.93416e-29	0.1	0.01	2.48821e-13	4.27251e-13	0.55	0.07	2.80913e-13	5.96084e-13	-0.05	0.06	0.331926	0.495044	-0.31	0.32	0.334449	0.530646	2.93	0.5	5.63724e-09	3.92352e-08	16.43	2.83	7.48744e-09	6.85692e-08	1.36	0.11	3.53774e-31	1.70685e-30	7.61	0.65	1.56918e-30	8.62225e-30	-0.05	0.02	0.0166997	0.0333993	-0.3	0.12	0.0159232	0.0364471	0.33	0.1	0.0014922	0.00217578	1.64	0.68	0.0153374	0.0220555	0.13	0.05	0.00809218	0.0151947	0.88	0.32	0.0061418	0.0125482
SELPLG	SELPL	P-selectin glycoprotein ligand 1	11266_8	1,2	-0.8	0.14	1.8e-08	3.60618e-08	-0.05	0.01	0.000881049	0.0014788	-0.11	0.03	0.000884744	0.00186978	-2.32	0.26	2.82147e-18	6.9146e-18	-5.75	0.66	9.12066e-18	2.72056e-17	-0.14	0.01	3.90579e-28	1.55635e-27	-0.33	0.03	1.51299e-26	6.75025e-26	-0.09	0.05	0.102974	0.248676	-0.22	0.13	0.0987329	0.28147	-2.13	0.48	7.65385e-06	2.3924e-05	-5.2	1.19	1.22504e-05	4.53525e-05	-0.89	0.11	2.02659e-15	4.57957e-15	-2.2	0.28	3.59899e-15	9.88776e-15	-0.09	0.02	7.44989e-06	4.52191e-05	-0.24	0.05	4.3633e-06	3.34947e-05	-0.5	0.1	4.52168e-07	9.67342e-07	-1.29	0.28	5.097e-06	1.29157e-05	-0.21	0.05	6.57154e-05	0.00021045	-0.59	0.14	4.60925e-05	0.00015228
IGF2R	IGF-II receptor	Cation-independent mannose-6-phosphate receptor	16057_6	1,2	1.16	0.21	1.81e-08	3.60618e-08	0.04	0.01	0.00654728	0.00913818	0.15	0.05	0.00365995	0.00656526	2.07	0.26	2.79035e-15	5.5594e-15	7.59	0.99	2.37069e-14	5.70275e-14	0.11	0.01	7.07836e-19	1.71856e-18	0.4	0.05	3.76852e-18	1.05196e-17	0.06	0.05	0.274667	0.430559	0.22	0.2	0.270921	0.46828	1.01	0.47	0.0318382	0.0406346	3.78	1.77	0.0325816	0.0479088	0.79	0.11	5.69154e-13	1.10445e-12	2.89	0.41	3.38142e-12	7.64113e-12	0.07	0.02	0.000417307	0.00152331	0.26	0.08	0.000675379	0.00275428	0.54	0.1	1.9913e-08	5.09539e-08	2.02	0.41	1.21047e-06	3.32562e-06	0.18	0.05	0.000211364	0.000590012	1.16	0.32	0.000273666	0.000763924
OXT	NEU1	Oxytocin-neurophysin 1	8356_88	1	0.4	0.08	1.81e-08	3.60618e-08	0.06	0.01	1.31975e-06	4.15004e-06	0.09	0.02	1.43353e-05	4.3006e-05	2.56	0.25	3.4864e-23	1.1234e-22	3.26	0.4	8.66381e-16	2.29569e-15	0.12	0.01	2.61779e-21	7.11712e-21	0.16	0.02	1.52352e-16	3.85643e-16	0.1	0.05	0.0466693	0.162104	0.08	0.08	0.334324	0.530646	1.55	0.46	0.000843001	0.00154402	1.89	0.72	0.00860317	0.0144866	1.11	0.11	6.186e-25	2.30649e-24	1.42	0.17	3.05268e-17	9.42899e-17	-0.02	0.02	0.289323	0.371987	-0.03	0.03	0.425996	0.523224	0.43	0.1	8.57403e-06	1.57593e-05	0.57	0.17	0.000782653	0.00137096	0.08	0.05	0.133121	0.177721	0.23	0.11	0.0369112	0.0609735
OPCML	OBCAM	Opioid-binding protein/cell adhesion molecule	15622_13	1,2	-0.8	0.15	1.82e-08	3.61232e-08	-0.01	0.01	0.298169	0.318291	-0.02	0.03	0.478547	0.516119	-2.85	0.27	2.38446e-25	8.52526e-25	-6.57	0.67	2.8518e-22	1.07096e-21	-0.15	0.01	3.16591e-32	1.57391e-31	-0.34	0.03	1.01218e-26	4.59443e-26	-0.07	0.06	0.20382	0.351136	-0.14	0.14	0.298749	0.491263	-2.83	0.49	8.91716e-09	6.04514e-08	-6.8	1.2	1.63762e-08	1.33569e-07	-1.06	0.11	3.50922e-20	1.00099e-19	-2.48	0.28	1.86447e-18	6.04505e-18	-0.08	0.02	0.000300002	0.00116001	-0.19	0.05	0.000271597	0.00128885	-0.86	0.1	2.05413e-17	1.10658e-16	-2.07	0.28	2.16198e-13	1.22669e-12	-0.03	0.05	0.53772	0.584771	-0.09	0.16	0.571928	0.63656
PCOLCE	PCOC1	Procollagen C-endopeptidase enhancer 1	11237_49	1	-0.98	0.19	1.83e-08	3.61841e-08	-0.06	0.01	1.18278e-05	3.08706e-05	-0.19	0.04	1.71673e-05	5.06289e-05	-0.79	0.28	0.00476115	0.00501073	-1.97	0.9	0.0278426	0.0300286	0.01	0.01	0.368796	0.371643	0.04	0.04	0.358285	0.368886	-0.08	0.06	0.168042	0.316062	-0.24	0.18	0.178927	0.360618	-0.81	0.5	0.105366	0.121148	-2.3	1.58	0.144994	0.180637	-0.35	0.12	0.00270871	0.00289743	-0.95	0.37	0.0109708	0.0122892	-0.17	0.02	1.00232e-14	2.49149e-13	-0.52	0.07	2.76043e-14	8.47614e-13	-0.52	0.1	3.67543e-07	7.96088e-07	-1.65	0.37	9.41314e-06	2.24368e-05	-0.11	0.05	0.0318977	0.0518711	-0.29	0.17	0.0869141	0.132658
ARL15	ARL15	ADP-ribosylation factor-like protein 15	18411_83	1,2	0.59	0.11	1.86e-08	3.66385e-08	0.04	0.01	0.00812442	0.011073	0.07	0.03	0.00738355	0.0120069	2.42	0.26	1.89681e-20	5.29485e-20	4.77	0.51	1.33395e-20	4.6733e-20	0.12	0.01	7.14459e-23	2.11902e-22	0.23	0.02	1.40051e-22	4.93963e-22	0.13	0.05	0.0156801	0.0951744	0.23	0.1	0.0274339	0.146128	1.79	0.47	0.000139846	0.000327353	3.52	0.91	0.000113868	0.000341605	1.06	0.11	3.50078e-22	1.12111e-21	2.06	0.21	5.72581e-22	2.2643e-21	0.09	0.02	1.23931e-05	6.88211e-05	0.17	0.04	2.21476e-05	0.000142251	0.42	0.1	1.6943e-05	3.00825e-05	0.87	0.21	5.53538e-05	0.000115579	0.36	0.06	2.06073e-08	1.32802e-07	0.66	0.11	1.08742e-08	7.18522e-08
PROK2	Prokineticin-2	Prokineticin-2	10754_113	1,2	0.41	0.07	2.14e-08	4.19955e-08	0.05	0.01	0.00032398	0.000610533	0.06	0.02	0.000497939	0.00111555	1.73	0.26	8.1256e-11	1.25862e-10	2.32	0.36	8.77642e-11	1.67813e-10	0.1	0.01	3.98427e-16	8.09257e-16	0.13	0.02	2.38433e-15	5.50717e-15	0.14	0.05	0.00984913	0.0778977	0.19	0.07	0.00826708	0.091053	3.01	0.47	2.13387e-10	2.32058e-09	3.96	0.63	3.41293e-10	4.24178e-09	0.69	0.11	6.56261e-10	1.04761e-09	0.92	0.15	6.13783e-10	1.18227e-09	0.04	0.02	0.0586215	0.0977649	0.05	0.03	0.0560667	0.103416	0.94	0.1	6.37334e-22	5.54481e-21	1.26	0.15	2.13724e-17	1.8594e-16	0.17	0.05	0.00105922	0.00241446	0.28	0.08	0.000441121	0.00117482
ARHGAP30	RHG30	Rho GTPase-activating protein 30	12807_89	1,2	0.97	0.18	2.22e-08	4.32403e-08	0.03	0.01	0.00905524	0.0121512	0.12	0.04	0.00465129	0.00796057	2.48	0.26	2.33336e-21	6.65582e-21	7.42	0.86	1.52502e-17	4.49751e-17	0.15	0.01	7.99367e-33	4.1727e-32	0.45	0.04	1.7558e-28	8.64648e-28	0.05	0.05	0.374702	0.52956	0.07	0.17	0.699263	0.785082	2.31	0.47	7.99677e-07	3.26118e-06	6.82	1.54	1.02036e-05	3.83186e-05	1.02	0.11	1.56587e-20	4.51595e-20	3.04	0.36	4.98026e-17	1.52029e-16	0.13	0.02	7.2825e-10	1.11808e-08	0.39	0.07	7.11142e-09	1.03116e-07	0.38	0.1	8.17409e-05	0.000135888	1.35	0.36	0.000201694	0.000381465	0.19	0.06	0.00139388	0.00305716	0.65	0.19	0.000819203	0.00200708
MATN2	MATN2	Matrilin-2	3325_2	1,2	-1.77	0.32	2.22e-08	4.32403e-08	-0.04	0.01	0.00533086	0.00764481	-0.21	0.08	0.00647996	0.0107396	-2.54	0.26	1.50548e-21	4.39029e-21	-14	1.51	6.32979e-20	2.14555e-19	-0.11	0.01	4.85775e-17	1.03399e-16	-0.58	0.07	5.11995e-16	1.23732e-15	-0.05	0.05	0.335765	0.498369	-0.35	0.31	0.247971	0.438783	-1.78	0.48	0.000206349	0.000452694	-9.88	2.72	0.000294251	0.000749263	-1.11	0.11	2.14759e-23	7.32708e-23	-6.23	0.63	1.45034e-22	6.00855e-22	-0.06	0.02	0.00298185	0.00782175	-0.34	0.12	0.00464182	0.0131686	-0.82	0.1	1.58771e-16	8.04643e-16	-4.8	0.64	1.54064e-13	9.13879e-13	-0.17	0.05	0.00106892	0.00242403	-1.11	0.36	0.0022589	0.00508253
SH2D1B	SH21B	SH2 domain-containing protein 1B	18840_205	1	0.5	0.18	2.36e-08	4.57963e-08	0.1	0.01	1.17128e-12	1.11165e-11	0.13	0.03	0.000150131	0.000376772	1.93	0.26	3.37732e-13	6.1002e-13	2.13	0.67	0.00160054	0.00184433	0.08	0.01	5.90798e-10	8.56657e-10	0.07	0.03	0.0330026	0.0363446	0.04	0.05	0.473603	0.598598	0.03	0.13	0.821932	0.873826	1.72	0.47	0.000294143	0.00061417	0.83	1.19	0.485253	0.528814	0.65	0.11	5.28911e-09	7.7992e-09	0.6	0.28	0.0322075	0.0348803	0.05	0.02	0.016966	0.033674	-0.02	0.05	0.64566	0.718623	0.05	0.1	0.634144	0.652906	-0.01	0.27	0.959479	0.96317	0.02	0.05	0.732727	0.764967	-0.05	0.25	0.845356	0.873813
CST2	CYTT	Cystatin-SA	4324_33	1,2	-0.49	0.09	2.4e-08	4.64e-08	-0.04	0.01	0.00821908	0.0111728	-0.05	0.02	0.0101698	0.0161356	-2.24	0.27	1.22163e-16	2.73686e-16	-3.46	0.42	2.14458e-16	5.89195e-16	-0.08	0.01	5.78356e-11	8.932e-11	-0.13	0.02	2.48734e-10	4.53982e-10	0.01	0.05	0.800476	0.863257	0.02	0.08	0.783987	0.852386	-1.78	0.48	0.000251389	0.00054002	-2.77	0.75	0.000212974	0.000585117	-1.03	0.11	1.16369e-19	3.21401e-19	-1.58	0.17	2.25837e-19	7.60562e-19	-0.02	0.02	0.374927	0.450949	-0.03	0.03	0.403137	0.503439	-0.48	0.1	1.68722e-06	3.33609e-06	-0.79	0.18	7.23556e-06	1.75806e-05	-0.08	0.05	0.0960252	0.135608	-0.2	0.11	0.0744969	0.114335
EDF1	EDF1	Endothelial differentiation-related factor 1	12415_122	1,2	1.22	0.23	2.58e-08	4.96959e-08	0.04	0.01	0.00137255	0.00220453	0.15	0.05	0.00125354	0.00254611	1.7	0.26	1.1216e-10	1.71693e-10	4.8	0.93	2.99098e-07	4.43549e-07	0.1	0.01	4.40628e-17	9.46535e-17	0.28	0.04	1.33222e-10	2.46603e-10	0.16	0.05	0.0029468	0.046613	0.27	0.18	0.147409	0.339512	1.46	0.47	0.00200847	0.00331779	5.65	1.65	0.00063316	0.0014496	0.66	0.11	3.09517e-09	4.64276e-09	1.85	0.39	2.19785e-06	3.17805e-06	0.06	0.02	0.00285968	0.00757742	0.13	0.07	0.0680154	0.119992	0.27	0.1	0.00486217	0.00642545	0.94	0.39	0.0147738	0.0213626	0.03	0.06	0.60379	0.645857	0.05	0.22	0.824891	0.861639
MPZ	MYP0	Myelin protein P0	10615_18	1,2	-0.69	0.13	2.72e-08	5.22e-08	-0.05	0.01	0.000172819	0.000348308	-0.12	0.03	0.000249666	0.000600578	-2.33	0.27	3.61333e-17	8.42035e-17	-4.81	0.63	2.81504e-14	6.70982e-14	-0.11	0.01	1.25139e-17	2.79156e-17	-0.24	0.03	4.11764e-16	1.0044e-15	-0.13	0.06	0.0208744	0.108816	-0.27	0.13	0.0335816	0.161133	-2.06	0.49	3.11277e-05	8.46826e-05	-4.14	1.12	0.000225937	0.000614266	-0.92	0.11	1.60552e-15	3.64383e-15	-1.96	0.26	1.10919e-13	2.78363e-13	-0.07	0.02	0.000627996	0.00220009	-0.17	0.05	0.000460532	0.00195445	-0.55	0.1	8.74634e-08	2.06588e-07	-1.31	0.26	9.23227e-07	2.56343e-06	-0.29	0.05	2.25233e-07	1.16407e-06	-0.85	0.17	7.48505e-07	3.47847e-06
PSG3	PSG3	Pregnancy-specific beta-1-glycoprotein 3	6444_15	1,2	-0.58	0.17	3.05e-08	5.82522e-08	-0.05	0.01	0.000229876	0.000454528	-0.06	0.03	0.0741527	0.094609	-1.45	0.26	4.55873e-08	5.86122e-08	-2.9	0.68	1.901e-05	2.49955e-05	-0.07	0.01	5.91941e-09	7.94327e-09	-0.15	0.03	2.82491e-06	3.93228e-06	-0.02	0.05	0.66136	0.755427	-0.01	0.13	0.939296	0.957642	-1.93	0.47	4.35478e-05	0.00011366	-3.31	1.2	0.00566908	0.00993041	-0.64	0.11	8.28165e-09	1.20084e-08	-1.18	0.28	2.95463e-05	4.01645e-05	-0.02	0.02	0.246241	0.330432	-0.06	0.05	0.284114	0.391991	-0.4	0.1	5.53003e-05	9.46451e-05	-0.97	0.28	0.000575125	0.00102114	0.12	0.05	0.0216223	0.036765	0.36	0.18	0.046386	0.0749644
LHCGR	LSHR	Lutropin-choriogonadotropic hormone receptor	14634_13	1,2,3,4,5	-0.91	0.23	3.07e-08	5.82522e-08	-0.01	0.01	0.566763	0.582382	-0.02	0.04	0.644063	0.676461	-0.59	0.26	0.0245638	0.0253405	-0.93	0.72	0.193396	0.201101	-0.05	0.01	0.000262789	0.000288184	-0.08	0.03	0.017891	0.0199553	-0.03	0.05	0.616877	0.72038	-0.06	0.14	0.649432	0.758933	-0.52	0.47	0.264662	0.283102	-0.69	1.26	0.584165	0.62873	-0.26	0.11	0.0169305	0.01757	-0.33	0.3	0.272681	0.280748	-0.01	0.02	0.686741	0.745278	-0.06	0.05	0.293899	0.397449	-0.11	0.1	0.271638	0.29116	-0.13	0.29	0.653513	0.686386	-0.09	0.05	0.101782	0.14168	-0.31	0.28	0.270366	0.339525
TFPI	TFPI	Tissue factor pathway inhibitor	3336_50	1	1.12	0.2	3.07e-08	5.82522e-08	0.06	0.01	2.83365e-05	6.72348e-05	0.2	0.05	2.33105e-05	6.68576e-05	2.63	0.27	1.69092e-22	5.22285e-22	9.39	0.94	6.86026e-23	2.69252e-22	0.17	0.01	2.30123e-42	1.87694e-41	0.59	0.04	1.81983e-40	1.5573e-39	0.12	0.05	0.0275004	0.120632	0.5	0.19	0.00953544	0.0939151	2.41	0.48	6.28655e-07	2.60443e-06	8.28	1.69	1.06443e-06	5.61245e-06	1.03	0.11	1.37677e-19	3.7627e-19	3.7	0.39	1.37839e-20	5.06704e-20	0.15	0.02	6.48179e-13	1.30134e-11	0.53	0.07	7.55487e-13	1.97182e-11	0.54	0.1	5.44225e-08	1.34638e-07	2	0.4	6.04264e-07	1.73311e-06	0.22	0.05	4.16171e-05	0.00013837	1.01	0.23	1.43128e-05	5.2128e-05
IGF1R	IGF-I sR	Insulin-like growth factor 1 receptor	4232_19	1,2	-0.97	0.18	3.08e-08	5.82522e-08	-0.01	0.01	0.372512	0.392831	-0.04	0.04	0.393152	0.4348	-2.31	0.26	2.10857e-18	5.26639e-18	-7	0.83	5.22494e-17	1.49039e-16	-0.12	0.01	3.69508e-21	9.99395e-21	-0.36	0.04	1.14126e-19	3.40422e-19	-0.05	0.05	0.387236	0.536173	-0.13	0.17	0.446031	0.620874	-1.13	0.47	0.0172706	0.0232953	-3.25	1.48	0.0287508	0.0431262	-0.9	0.11	4.90237e-16	1.15793e-15	-2.75	0.34	2.67149e-15	7.45732e-15	-0.04	0.02	0.0400668	0.0692545	-0.12	0.06	0.0542706	0.100816	-0.64	0.1	4.62734e-11	1.52878e-10	-2.06	0.35	3.24635e-09	1.19338e-08	0.12	0.06	0.0291793	0.047748	0.38	0.17	0.0293596	0.0494378
HERC4	HERC4	Probable E3 ubiquitin-protein ligase HERC4	7860_9	1,2	1.16	0.27	3.24e-08	6.1057e-08	0.05	0.01	0.000239982	0.000470942	0.05	0.05	0.293933	0.334277	1.75	0.27	1.16078e-10	1.77171e-10	3.12	0.95	0.0010052	0.00118179	0.07	0.01	7.57049e-09	1.00811e-08	0.12	0.04	0.0054794	0.00624508	0.07	0.05	0.170453	0.316643	0.15	0.19	0.438041	0.617993	0.46	0.48	0.338296	0.357341	0.07	1.68	0.964487	0.977597	0.66	0.11	7.39544e-09	1.08135e-08	1	0.4	0.0114186	0.0127361	0.06	0.02	0.00673894	0.0157746	0.17	0.07	0.0223672	0.0465166	0.29	0.1	0.00358518	0.00482336	0.43	0.4	0.287012	0.320814	-0.09	0.06	0.111602	0.152504	-0.4	0.27	0.133653	0.187546
MMP9	MMP-9	Matrix metalloproteinase-9	2579_17	1,2	0.46	0.08	3.3e-08	6.1929e-08	0.03	0.01	0.0521607	0.0625928	0.04	0.02	0.0441108	0.0598074	1.79	0.26	1.60537e-11	2.59444e-11	2.73	0.4	1.01924e-11	2.1197e-11	0.11	0.01	3.57637e-17	7.71432e-17	0.16	0.02	4.53585e-17	1.18981e-16	0.03	0.05	0.616343	0.72038	0.04	0.08	0.602961	0.728578	3.05	0.47	1.1268e-10	1.33679e-09	4.61	0.7	6.72412e-11	1.09687e-09	0.63	0.11	2.07302e-08	2.94053e-08	0.94	0.17	2.20982e-08	3.75741e-08	0.02	0.02	0.310037	0.391663	0.03	0.03	0.286541	0.391991	0.72	0.1	1.22572e-13	5.02444e-13	1.08	0.17	9.56947e-11	4.24172e-10	0.09	0.06	0.109939	0.150625	0.11	0.07	0.106167	0.153092
BDH2	BDH2	3-hydroxybutyrate dehydrogenase type 2	17329_2	1,2	0.5	0.11	3.31e-08	6.1929e-08	0.02	0.01	0.0679139	0.0794867	0.05	0.03	0.0569127	0.0739015	1.69	0.26	1.28222e-10	1.94569e-10	2.77	0.54	3.62318e-07	5.35779e-07	0.1	0.01	4.57599e-15	8.94633e-15	0.15	0.03	3.03566e-09	5.16161e-09	0.09	0.05	0.0754289	0.213988	0.22	0.11	0.0336466	0.161133	2.42	0.47	2.61598e-07	1.28824e-06	3.26	0.96	0.000713247	0.00161175	0.69	0.11	5.00064e-10	8.08152e-10	1.03	0.23	5.85737e-06	8.24136e-06	-0.01	0.02	0.526294	0.601149	-0.03	0.04	0.441852	0.535144	0.11	0.1	0.273846	0.292327	0.05	0.23	0.811647	0.834016	0.3	0.05	3.53986e-10	3.07968e-09	0.88	0.14	1.58935e-10	1.56536e-09
CRISPLD2	CRLD2	Cysteine-rich secretory protein LCCL domain-containing 2	5691_2	1,2	0.38	0.07	3.39e-08	6.31993e-08	0.02	0.01	0.148056	0.164437	0.03	0.02	0.132076	0.160334	1.84	0.27	5.75676e-12	9.66247e-12	2.35	0.34	4.4678e-12	9.51916e-12	0.12	0.01	1.99774e-21	5.45979e-21	0.15	0.02	5.24397e-21	1.659e-20	0.02	0.05	0.670635	0.761025	0.03	0.07	0.657258	0.76242	3.24	0.47	9.24887e-12	1.55557e-10	4.08	0.59	8.08097e-12	1.68731e-10	0.6	0.11	9.00579e-08	1.23386e-07	0.76	0.14	8.03188e-08	1.3226e-07	0.04	0.02	0.0546849	0.0917863	0.05	0.03	0.0624996	0.112889	0.71	0.1	6.98439e-13	2.66121e-12	0.86	0.14	9.55276e-10	3.77768e-09	0.07	0.06	0.237938	0.288175	0.06	0.06	0.268015	0.33875
TMEM132A	T132A	Transmembrane protein 132A	7871_16	1	-0.41	0.11	3.66e-08	6.7934e-08	-0.07	0.01	1.63188e-07	6.4048e-07	-0.1	0.03	0.000511149	0.0011354	-2.93	0.27	1.39802e-26	5.25011e-26	-4.08	0.54	6.18901e-14	1.44873e-13	-0.12	0.01	1.19478e-20	3.11837e-20	-0.15	0.03	1.9285e-09	3.30058e-09	0.09	0.06	0.11453	0.261067	0.4	0.12	0.000724743	0.0343924	-1.68	0.49	0.00068983	0.00129529	-1.98	0.97	0.0403872	0.0576014	-1.24	0.11	6.0155e-27	2.39702e-26	-1.55	0.23	7.98018e-12	1.72134e-11	-0.04	0.02	0.0645589	0.105642	-0.05	0.04	0.197641	0.294767	-0.76	0.1	1.02767e-13	4.36134e-13	-0.95	0.22	2.42465e-05	5.34037e-05	-0.22	0.06	0.000180909	0.000519063	-0.61	0.16	0.000226222	0.000648836
HSPA8	HSP70 protein 8	Heat shock cognate 71 kDa protein	5903_91	1,2	0.87	0.18	3.67e-08	6.7934e-08	0.05	0.01	0.000392845	0.00072718	0.13	0.04	0.00249728	0.00471474	1.93	0.26	3.57745e-13	6.43941e-13	5.61	0.85	4.87761e-11	9.64436e-11	0.03	0.01	0.0222301	0.0233014	0.08	0.04	0.0451711	0.0491235	0.03	0.05	0.574255	0.68307	0.06	0.17	0.703439	0.786908	2.27	0.47	1.72212e-06	6.51412e-06	6.38	1.5	2.31655e-05	8.0082e-05	0.88	0.11	2.63088e-15	5.86888e-15	2.46	0.35	4.51794e-12	1.00356e-11	-0.01	0.02	0.549636	0.621476	-0.08	0.07	0.235096	0.342087	0.3	0.1	0.00207187	0.00291514	0.82	0.35	0.020327	0.0286002	0.28	0.05	1.35628e-07	7.45238e-07	0.77	0.16	1.03706e-06	4.62689e-06
NETO1	NETO1	Neuropilin and tolloid-like protein 1	15298_199	1	-0.75	0.22	3.78e-08	6.9723e-08	-0.07	0.01	3.6409e-07	1.31072e-06	-0.11	0.04	0.0114362	0.0179271	-2.64	0.26	2.62467e-24	8.8392e-24	-5.17	0.84	8.81232e-10	1.53847e-09	-0.09	0.01	3.3757e-14	6.16124e-14	-0.19	0.04	1.3444e-06	1.93861e-06	-0.03	0.05	0.555038	0.669254	-0.08	0.17	0.644004	0.755438	-2.61	0.46	2.26367e-08	1.374e-07	-6.45	1.49	1.53022e-05	5.52894e-05	-1.03	0.11	3.84703e-21	1.14751e-20	-1.98	0.35	1.93596e-08	3.30253e-08	-0.05	0.02	0.01155	0.0247095	-0.13	0.07	0.0503627	0.0945658	-0.54	0.1	1.85435e-08	4.76833e-08	-1.3	0.36	0.000300083	0.00055351	-0.09	0.05	0.107746	0.148792	-0.1	0.24	0.678788	0.735119
CYB5R3	NADH-cytochrome b5 reductase	NADH-cytochrome b5 reductase 3	7215_18	1,2	-0.62	0.12	4.09e-08	7.51754e-08	-0.03	0.01	0.0433455	0.0529891	-0.04	0.03	0.0893824	0.112158	-2.17	0.26	1.77343e-16	3.8572e-16	-3.54	0.5	2.747e-12	5.90097e-12	-0.08	0.01	5.39696e-10	7.86931e-10	-0.15	0.02	1.09622e-09	1.9138e-09	-0.02	0.05	0.774829	0.849708	-0.02	0.1	0.835837	0.877881	-2.65	0.47	1.96204e-08	1.21927e-07	-3.88	0.89	1.53582e-05	5.52894e-05	-0.82	0.11	1.42749e-13	2.83327e-13	-1.3	0.21	9.36215e-10	1.75793e-09	-0.03	0.02	0.0925194	0.142463	-0.07	0.04	0.0640198	0.115236	-1.01	0.09	7.13114e-26	9.30613e-25	-1.66	0.21	1.72981e-15	1.22022e-14	-0.19	0.06	0.000621112	0.00153659	-0.34	0.12	0.00480844	0.01
HPX	Hemopexin	Hemopexin	15347_12	1,2	-1.71	0.32	4.14e-08	7.58274e-08	-0.04	0.01	0.00876681	0.011825	-0.19	0.08	0.0116662	0.0181242	-2.21	0.26	6.8283e-17	1.54302e-16	-12.43	1.48	9.2442e-17	2.59434e-16	-0.11	0.01	6.80876e-18	1.55204e-17	-0.59	0.07	4.13194e-17	1.08933e-16	-0.09	0.05	0.0907654	0.236898	-0.54	0.3	0.0714227	0.243677	-0.74	0.48	0.119236	0.135602	-4.46	2.66	0.0933987	0.12213	-0.86	0.11	1.23062e-14	2.56954e-14	-4.83	0.62	9.44161e-15	2.56694e-14	-0.11	0.02	2.56438e-08	2.49443e-07	-0.67	0.11	8.09515e-09	1.14207e-07	-0.65	0.1	3.76871e-11	1.25304e-10	-4.16	0.63	4.48807e-11	2.07325e-10	-0.17	0.06	0.00694851	0.0131895	-0.82	0.3	0.00641186	0.0129775
CTHRC1	CTHR1	Collagen triple helix repeat-containing protein 1	15467_10	1,2,4	-1.12	0.22	4.55e-08	8.30455e-08	-0.05	0.01	0.00123349	0.00198729	-0.17	0.05	0.00128798	0.00259586	-0.69	0.28	0.0117144	0.0122054	-2.26	1.02	0.0277036	0.0299405	0.02	0.01	0.162175	0.165666	0.05	0.05	0.260986	0.270307	-0.05	0.05	0.405269	0.546772	-0.13	0.2	0.528829	0.679923	-0.96	0.49	0.0510036	0.0626445	-3.62	1.8	0.0448577	0.0629455	-0.32	0.12	0.0062438	0.00658438	-1.06	0.43	0.0127455	0.0140957	-0.15	0.02	7.94744e-13	1.53651e-11	-0.56	0.08	1.17681e-12	2.67085e-11	-0.44	0.1	1.27337e-05	2.29206e-05	-1.66	0.43	9.93093e-05	0.000200152	-0.18	0.05	0.000185154	0.000525272	-0.64	0.19	0.000814758	0.00200615
GHRL	ghrelin	Appetite-regulating hormone	8447_11	1	-1.61	0.28	4.84e-08	8.80307e-08	-0.06	0.01	6.82371e-06	1.83607e-05	-0.2	0.06	0.000367689	0.00086069	-2.98	0.26	9.02366e-29	3.79867e-28	-11.38	1.1	2.97581e-24	1.31642e-23	-0.08	0.01	8.05635e-10	1.15217e-09	-0.33	0.05	5.89189e-10	1.0569e-09	-0.02	0.05	0.698447	0.785753	-0.28	0.23	0.220937	0.405715	-2.28	0.48	2.56902e-06	9.24846e-06	-9.24	1.99	3.8023e-06	1.654e-05	-1.38	0.11	7.26907e-35	4.16973e-34	-5.19	0.46	7.23569e-29	3.63176e-28	-0.04	0.02	0.0915392	0.141611	-0.19	0.09	0.0299053	0.0602725	-0.58	0.1	5.65653e-09	1.54592e-08	-2.44	0.48	4.66411e-07	1.38333e-06	-0.14	0.05	0.00323499	0.00659634	-0.84	0.3	0.0060485	0.0124304
LMAN2	Lectin, mannose-binding 2	Vesicular integral-membrane protein VIP36	7638_30	1	0.38	0.08	5.06e-08	9.17125e-08	0.09	0.01	3.92168e-11	3.0554e-10	0.12	0.02	1.98798e-08	1.17923e-07	2.47	0.26	9.49101e-21	2.678e-20	3.13	0.41	4.38935e-14	1.03209e-13	0.12	0.01	5.89181e-23	1.77776e-22	0.16	0.02	1.42256e-15	3.34495e-15	0.1	0.05	0.0697061	0.207776	0.09	0.08	0.291265	0.488736	1.71	0.47	0.00031527	0.000647917	1.83	0.73	0.0129013	0.0209985	0.89	0.11	9.7777e-16	2.24844e-15	1.12	0.17	9.65451e-11	1.93833e-10	0.06	0.02	0.00566252	0.0135589	0.08	0.03	0.0175488	0.0387485	0.39	0.1	7.5399e-05	0.000126554	0.5	0.17	0.00407882	0.00650801	0.36	0.07	1.16322e-07	6.51417e-07	0.67	0.13	3.69426e-07	1.81925e-06
MLL2	MLL2	Histone-lysine N-methyltransferase 2D	13623_4	1,2	0.77	0.21	5.16e-08	9.32014e-08	0.03	0.01	0.0232604	0.0295425	0.05	0.04	0.261749	0.302286	1.17	0.26	9.91687e-06	1.13772e-05	0.59	0.83	0.475494	0.481957	0.07	0.01	1.87733e-09	2.5925e-09	0.05	0.04	0.222046	0.232748	0.07	0.05	0.161988	0.308604	-0.08	0.17	0.630038	0.747454	0.58	0.47	0.221025	0.242385	1.52	1.47	0.3004	0.343879	0.48	0.11	1.59384e-05	1.88659e-05	0.31	0.35	0.374437	0.382498	0.06	0.02	0.00196783	0.00558266	0.08	0.06	0.243982	0.349887	0.26	0.1	0.00806971	0.0103245	0.41	0.35	0.241086	0.272986	0.1	0.05	0.0655214	0.0968807	0.37	0.29	0.197268	0.261355
FLRT2	FLRT2	Leucine-rich repeat transmembrane protein FLRT2	13122_19	1,2	-0.93	0.17	5.37e-08	9.666e-08	-0.02	0.01	0.0699581	0.081696	-0.07	0.04	0.086798	0.109214	-1.81	0.27	1.14636e-11	1.88177e-11	-5.57	0.83	3.00295e-11	6.029e-11	-0.14	0.01	1.34102e-27	5.07254e-27	-0.42	0.04	6.6802e-27	3.05883e-26	-0.12	0.05	0.0320166	0.129556	-0.35	0.17	0.0362201	0.167318	-1.41	0.48	0.00324348	0.00505402	-4.28	1.48	0.00394028	0.00724235	-0.69	0.11	6.24409e-10	9.9982e-10	-2.12	0.35	1.24949e-09	2.32941e-09	-0.1	0.02	6.59242e-07	5.06065e-06	-0.31	0.06	1.17863e-06	1.02541e-05	-0.41	0.1	3.26042e-05	5.6921e-05	-1.32	0.35	0.000163623	0.000314012	-0.14	0.05	0.00894752	0.0166807	-0.47	0.17	0.00665347	0.0133581
SCN2B	SCN2B	Sodium channel subunit beta-2	8353_15	1,2	-0.66	0.16	5.6e-08	1.00454e-07	-0.03	0.01	0.0603118	0.0712279	-0.06	0.03	0.053346	0.0699664	-2.01	0.27	6.75962e-14	1.27845e-13	-3.33	0.66	4.34042e-07	6.36432e-07	-0.08	0.01	1.31032e-09	1.83374e-09	-0.14	0.03	7.63863e-06	1.033e-05	-0.01	0.05	0.831112	0.883585	0.08	0.13	0.545101	0.692319	-1.55	0.48	0.00131893	0.00229493	-2.38	1.16	0.0411998	0.058441	-0.93	0.11	1.08573e-16	2.63606e-16	-1.64	0.27	2.10416e-09	3.8138e-09	-0.04	0.02	0.0843541	0.133838	-0.08	0.05	0.105357	0.172403	-0.75	0.1	2.14136e-14	9.55375e-14	-1.2	0.27	8.67765e-06	2.0969e-05	-0.15	0.05	0.00431572	0.00859849	-0.41	0.17	0.0132839	0.0246768
GC	Gc-Globulin, Mixed Type	Vitamin D-binding protein	15589_1	1,2	-1.38	0.3	5.88e-08	1.05113e-07	-0.04	0.01	0.0039823	0.0058722	-0.13	0.07	0.0531415	0.0698737	-2.85	0.26	1.57101e-27	6.26004e-27	-11.46	1.34	2.4121e-17	7.03417e-17	-0.07	0.01	7.92293e-09	1.04703e-08	-0.28	0.06	1.68059e-05	2.24366e-05	-0.01	0.05	0.822236	0.875933	0.03	0.28	0.903714	0.926795	-2.9	0.47	7.62713e-10	7.23884e-09	-12.25	2.39	3.29435e-07	1.99959e-06	-1.26	0.11	1.26881e-30	5.96682e-30	-5.19	0.56	2.86669e-20	1.02494e-19	-0.04	0.02	0.0448041	0.0764305	-0.19	0.1	0.0691495	0.121128	-0.24	0.1	0.017049	0.0209896	-1.24	0.57	0.0287604	0.039404	-0.24	0.06	2.04154e-05	7.10457e-05	-1.32	0.32	5.00667e-05	0.000163343
PSG9	PSG9	Pregnancy-specific beta-1-glycoprotein 9	9335_28	1,2,3	-0.41	0.12	5.9e-08	1.05113e-07	-0.02	0.01	0.218783	0.239067	0	0.02	0.980049	0.983819	-0.9	0.26	0.000568065	0.000616486	-0.39	0.45	0.392392	0.399276	-0.05	0.01	4.18501e-05	4.68793e-05	-0.04	0.02	0.0757399	0.081518	-0.03	0.05	0.574459	0.68307	-0.03	0.09	0.705287	0.786908	-0.79	0.47	0.0900613	0.105645	-0.84	0.8	0.289869	0.333286	-0.37	0.11	0.000745276	0.000819019	-0.19	0.19	0.305042	0.31222	-0.04	0.02	0.0559583	0.0936225	-0.02	0.03	0.596261	0.676627	-0.2	0.1	0.0427536	0.0501514	-0.19	0.19	0.319048	0.354346	0.05	0.05	0.289043	0.342911	0.14	0.13	0.278449	0.346898
ADAM22	ADA22	Disintegrin and metalloproteinase domain-containing protein 22	7933_75	1,2	-0.58	0.16	6e-08	1.06531e-07	-0.01	0.01	0.410256	0.428308	-0.02	0.03	0.470792	0.508807	-2.17	0.26	2.43595e-16	5.25441e-16	-2.68	0.53	3.92479e-07	5.78741e-07	-0.11	0.01	2.31924e-17	5.08673e-17	-0.14	0.02	4.96093e-08	7.87115e-08	0.01	0.05	0.910629	0.939423	-0.02	0.11	0.85699	0.892912	-2.43	0.47	2.64375e-07	1.28976e-06	-3.21	0.93	0.000582356	0.0013571	-0.87	0.11	6.59044e-15	1.43342e-14	-1.05	0.22	1.76921e-06	2.59417e-06	-0.04	0.02	0.0685549	0.11183	-0.03	0.04	0.488305	0.572798	-0.87	0.1	2.30052e-19	1.52009e-18	-0.79	0.22	0.000278406	0.000519028	-0.17	0.05	0.00116588	0.00262322	-0.59	0.19	0.00262858	0.00566991
CST7	CYTF	Cystatin-F	3302_58	1,2	0.33	0.09	6.04e-08	1.06877e-07	0.02	0.01	0.198225	0.217381	-0.01	0.02	0.790096	0.808687	1.85	0.26	1.63891e-12	2.82347e-12	1.89	0.38	6.63708e-07	9.62377e-07	0.06	0.01	1.69407e-07	2.06132e-07	0.07	0.02	0.000271544	0.00033041	0.08	0.05	0.131659	0.279255	0.1	0.07	0.172835	0.357144	2.85	0.46	8.62761e-10	8.04217e-09	2.82	0.67	2.7439e-05	9.36155e-05	0.77	0.11	1.7588e-12	3.29067e-12	0.82	0.16	2.36259e-07	3.72589e-07	-0.02	0.02	0.28922	0.371987	-0.03	0.03	0.392951	0.494266	0.95	0.09	3.32382e-23	3.47007e-22	0.97	0.15	4.98156e-10	2.01579e-09	0.14	0.05	0.00745195	0.0140939	0.32	0.12	0.00935574	0.0178237
ENPP7	ENPP7	Ectonucleotide pyrophosphatase/phosphodiesterase family member 7	4435_66	1	0.35	0.07	6.19e-08	1.09161e-07	0.05	0.01	5.98189e-05	0.000134593	0.06	0.02	0.000167694	0.000414865	1.09	0.26	3.98998e-05	4.52776e-05	1.29	0.32	6.7794e-05	8.65244e-05	0.08	0.01	1.58175e-09	2.19594e-09	0.09	0.02	6.06381e-09	1.00486e-08	0.03	0.05	0.554034	0.669254	0.04	0.06	0.559114	0.692847	1.59	0.47	0.000745277	0.00138446	1.92	0.57	0.000808562	0.00179604	0.38	0.11	0.000542923	0.000605568	0.45	0.13	0.000867529	0.00107565	0.04	0.02	0.0411024	0.0708101	0.05	0.02	0.0374679	0.0735272	0.18	0.1	0.0641005	0.0733782	0.18	0.14	0.193858	0.224876	0.28	0.05	1.11755e-08	7.67578e-08	0.52	0.09	3.3499e-09	2.36304e-08
F2	Prothrombin	Prothrombin	5316_54	1,2	-1.69	0.31	6.27e-08	1.102e-07	-0.04	0.01	0.00356861	0.00529209	-0.22	0.08	0.00347083	0.00626912	-1.88	0.26	9.28166e-13	1.62585e-12	-10.84	1.5	8.37048e-13	1.8282e-12	-0.05	0.01	2.62604e-05	2.94794e-05	-0.3	0.07	2.93815e-05	3.79632e-05	-0.08	0.05	0.147547	0.29035	-0.47	0.3	0.116048	0.305946	-1.34	0.47	0.00428593	0.0065226	-7.61	2.68	0.00463305	0.00832176	-0.76	0.11	7.29974e-12	1.33233e-11	-4.34	0.63	6.36294e-12	1.38973e-11	0.01	0.02	0.629238	0.697372	0.05	0.12	0.697203	0.76619	-0.6	0.1	1.1085e-09	3.21465e-09	-4.12	0.64	1.36816e-10	5.85392e-10	-0.23	0.06	0.00024797	0.000667218	-0.96	0.27	0.000370696	0.00100261
C1QL1	C1QRF	C1q-related factor	6404_20	1,2	-1.06	0.21	6.32e-08	1.10706e-07	-0.04	0.01	0.00376952	0.00557419	-0.14	0.05	0.00346052	0.00626912	-2.28	0.28	4.22307e-16	8.96115e-16	-7.35	0.95	1.68238e-14	4.08466e-14	-0.07	0.01	6.51711e-07	7.78474e-07	-0.22	0.05	8.27912e-07	1.20718e-06	0	0.06	0.965941	0.971525	0	0.19	0.994739	0.994739	-1.31	0.5	0.00916395	0.0132143	-4.22	1.7	0.0131862	0.0211791	-0.93	0.12	2.775e-15	6.13793e-15	-3.01	0.4	4.1999e-14	1.07997e-13	-0.04	0.02	0.0620762	0.102373	-0.15	0.07	0.0443984	0.0848936	-0.39	0.1	0.000187399	0.000297332	-1.4	0.4	0.000532462	0.000951867	-0.12	0.05	0.0258978	0.043053	-0.52	0.23	0.0251384	0.0435956
GAS1	GAS1	Growth arrest-specific protein 1	5463_22	1,2	-0.9	0.16	6.8e-08	1.18716e-07	-0.04	0.01	0.00266215	0.00403966	-0.11	0.04	0.00416472	0.00724661	-2.05	0.27	3.97551e-14	7.62947e-14	-5.93	0.79	7.31328e-14	1.69668e-13	-0.11	0.01	1.06048e-17	2.38608e-17	-0.31	0.04	1.52927e-16	3.85643e-16	-0.1	0.05	0.0726385	0.209488	-0.28	0.16	0.0747833	0.245515	-1.54	0.49	0.00150425	0.00257449	-4.56	1.4	0.00118594	0.00249622	-0.74	0.11	7.08634e-11	1.201e-10	-2.11	0.33	1.64211e-10	3.23464e-10	-0.07	0.02	0.000490906	0.00175268	-0.2	0.06	0.000914232	0.00348342	-0.49	0.1	1.29514e-06	2.58039e-06	-1.54	0.33	4.46198e-06	1.14174e-05	-0.18	0.05	0.000624484	0.00153765	-0.54	0.16	0.00056158	0.00145121
PCDHA4	PCDA4	Protocadherin alpha-4	7157_22	1	-0.64	0.12	6.98e-08	1.21452e-07	-0.05	0.01	6.98165e-05	0.000153127	-0.11	0.03	0.000106531	0.000275293	-2.26	0.27	4.83781e-17	1.11248e-16	-4.44	0.55	7.52318e-16	2.00362e-15	-0.04	0.01	0.00300231	0.00325147	-0.07	0.03	0.00446829	0.00510382	-0.03	0.05	0.626243	0.724832	-0.06	0.11	0.596572	0.725899	-0.88	0.48	0.0679165	0.0818763	-1.61	0.98	0.1001	0.130028	-0.87	0.11	1.41943e-14	2.95197e-14	-1.69	0.23	1.65894e-13	4.12366e-13	0.01	0.02	0.624353	0.694909	0.01	0.04	0.807035	0.848573	-0.51	0.1	2.77195e-07	6.13117e-07	-1.02	0.23	1.26496e-05	2.92172e-05	-0.11	0.05	0.0184713	0.0319273	-0.33	0.16	0.0364184	0.0603505
HEXB	Hexosaminidase B	Beta-hexosaminidase subunit beta	15470_11	1,2	0.7	0.14	7.37e-08	1.27812e-07	0.05	0.01	0.0006395	0.00111273	0.11	0.03	0.00119122	0.00243849	1.92	0.26	2.41165e-13	4.39828e-13	4.8	0.67	9.03125e-13	1.9643e-12	0.06	0.01	9.17948e-06	1.04851e-05	0.13	0.03	3.59088e-05	4.62825e-05	0.08	0.05	0.134807	0.281478	0.19	0.13	0.162613	0.356656	1.4	0.47	0.0028539	0.00448716	3.3	1.19	0.00562685	0.00988961	0.7	0.11	1.76146e-10	2.93764e-10	1.76	0.28	3.60016e-10	6.98619e-10	0.02	0.02	0.409653	0.480537	0.04	0.05	0.417391	0.516299	0.24	0.1	0.0142419	0.0177006	0.64	0.28	0.0221158	0.0305409	0.21	0.05	5.20918e-06	2.02925e-05	0.8	0.17	5.13692e-06	2.0949e-05
AFAP1L1	AF1L1	Actin filament-associated protein 1-like 1	9889_42	1	-0.5	0.19	7.47e-08	1.29117e-07	-0.05	0.01	0.000177383	0.000356131	-0.03	0.03	0.32901	0.36934	-0.53	0.26	0.0417348	0.0426332	-0.01	0.66	0.989926	0.989926	-0.05	0.01	5.21965e-05	5.83439e-05	-0.04	0.03	0.193958	0.204125	-0.07	0.05	0.169513	0.316062	-0.2	0.15	0.184793	0.368174	-0.13	0.47	0.773656	0.784172	-0.03	1.16	0.980029	0.983798	-0.29	0.11	0.0075293	0.00792399	-0.39	0.27	0.155017	0.162162	-0.09	0.02	8.54058e-06	4.95354e-05	-0.11	0.05	0.0260428	0.053092	-0.21	0.1	0.0262035	0.0315894	-0.27	0.27	0.308053	0.342865	-0.05	0.05	0.362223	0.416476	-0.11	0.18	0.54089	0.608501
GRID2	GRID2	Glutamate receptor ionotropic, delta-2	12758_47	1	-0.54	0.1	7.69e-08	1.32481e-07	-0.06	0.01	1.00217e-05	2.62882e-05	-0.11	0.02	3.07191e-06	1.0762e-05	-2.65	0.28	6.16468e-21	1.74889e-20	-4.42	0.47	8.383e-21	2.97682e-20	-0.08	0.01	7.56767e-09	1.00811e-08	-0.13	0.02	3.99013e-09	6.7406e-09	-0.05	0.06	0.384271	0.533891	-0.11	0.1	0.248994	0.439104	-1.22	0.51	0.0160471	0.0218141	-1.96	0.84	0.0200001	0.0309793	-0.94	0.12	2.52203e-15	5.6502e-15	-1.57	0.2	2.03801e-15	5.75049e-15	-0.02	0.02	0.316492	0.397136	-0.04	0.04	0.236165	0.34244	-0.57	0.1	5.87121e-08	1.43886e-07	-0.99	0.2	5.98235e-07	1.7253e-06	-0.06	0.05	0.195977	0.246505	-0.23	0.16	0.156565	0.217358
CALY	CALY	Neuron-specific vesicular protein calcyon	8924_55	1	-1	0.27	7.93e-08	1.35788e-07	-0.05	0.01	6.95166e-05	0.000153112	-0.06	0.04	0.153783	0.18454	-2.11	0.26	2.07352e-15	4.17906e-15	-3.11	0.77	5.87093e-05	7.51133e-05	-0.06	0.01	1.75595e-06	2.05517e-06	-0.04	0.04	0.259857	0.269672	-0.01	0.05	0.840329	0.887695	-0.15	0.18	0.399348	0.593901	-1.67	0.48	0.00046426	0.000911067	-2.11	1.36	0.122604	0.156861	-1	0.11	2.675e-19	7.23499e-19	-1.73	0.32	7.21251e-08	1.19902e-07	-0.03	0.02	0.142944	0.209597	-0.14	0.06	0.0160422	0.0364471	-0.51	0.1	1.52977e-07	3.48707e-07	-0.88	0.32	0.00595972	0.00917691	-0.12	0.05	0.0232509	0.0391516	-0.41	0.25	0.104833	0.152008
SLC6A14	S6A14	Sodium- and chloride-dependent neutral and basic amino acid transporter B(0+)	13053_6	1,2	0.57	0.13	7.95e-08	1.35788e-07	0.05	0.01	0.000689813	0.00118839	0.09	0.03	0.00325163	0.00593478	1.49	0.27	2.57673e-08	3.37953e-08	2.49	0.61	4.11465e-05	5.29026e-05	0.07	0.01	7.20031e-08	9.10063e-08	0.1	0.03	0.000537423	0.000636133	0.08	0.05	0.15363	0.297017	0.03	0.12	0.790693	0.854059	0.54	0.48	0.260933	0.280261	0.88	1.07	0.410005	0.458293	0.49	0.11	1.51741e-05	1.8002e-05	0.78	0.25	0.00214206	0.00255287	0.01	0.02	0.648296	0.712443	0.03	0.05	0.588741	0.669549	0.27	0.1	0.00698849	0.00905208	0.44	0.25	0.0836171	0.104421	0.08	0.05	0.14836	0.192159	0.11	0.14	0.423777	0.498224
BIN1	BIN1	Myc box-dependent-interacting protein 1	9574_11	1,2	0.53	0.14	7.96e-08	1.35788e-07	0.02	0.01	0.218916	0.239067	0.01	0.03	0.668181	0.698979	1.96	0.27	3.72247e-13	6.67742e-13	1.97	0.57	0.00054559	0.000654708	0.07	0.01	1.70407e-08	2.23499e-08	0.12	0.03	3.22724e-06	4.46849e-06	0.09	0.05	0.110451	0.255112	0.15	0.11	0.176248	0.357982	0.74	0.48	0.124326	0.140777	-0.33	1.01	0.744572	0.780455	0.83	0.11	2.27952e-13	4.49022e-13	0.74	0.24	0.00190904	0.00229085	0.08	0.02	8.89031e-05	0.000386728	0.16	0.04	0.000330554	0.00148749	0	0.1	0.992372	0.992372	-0.18	0.23	0.445857	0.483862	-0.04	0.05	0.501236	0.548523	-0.13	0.16	0.406802	0.480432
NAGPA	NAGPA	N-acetylglucosamine-1-phosphodiester alpha-N-acetylglucosaminidase	11208_15	1,2	-0.88	0.17	8.34e-08	1.41807e-07	-0.01	0.01	0.369806	0.390766	-0.02	0.04	0.619534	0.65201	-2.55	0.26	2.74405e-22	8.37657e-22	-7.53	0.82	8.10115e-20	2.72826e-19	-0.08	0.01	7.22746e-10	1.04219e-09	-0.22	0.04	2.04505e-08	3.31527e-08	0	0.05	0.935468	0.954194	0.03	0.16	0.846258	0.884722	-1.76	0.47	0.000206401	0.000452694	-5.3	1.47	0.00031785	0.000793865	-1.08	0.11	1.72206e-22	5.54886e-22	-3.19	0.34	2.20357e-20	7.98794e-20	-0.02	0.02	0.376993	0.452391	-0.04	0.06	0.566015	0.649362	-0.71	0.1	3.63295e-13	1.41522e-12	-2.37	0.34	7.18006e-12	3.56951e-11	0.08	0.05	0.140526	0.185708	0.26	0.18	0.162899	0.223184
BCHE	Pseudocholinesterase	Cholinesterase	15514_26	1,2	1.09	0.21	8.46e-08	1.43381e-07	0.03	0.01	0.0206482	0.0264825	0.11	0.05	0.0374127	0.0514863	1.81	0.27	1.11755e-11	1.85194e-11	6.61	1.01	7.11472e-11	1.37044e-10	0.14	0.01	8.18036e-31	3.68116e-30	0.52	0.05	2.47329e-28	1.18446e-27	0.06	0.05	0.270168	0.427356	0.18	0.2	0.367676	0.565708	1.44	0.48	0.0024704	0.00395567	5.3	1.79	0.00314875	0.0059769	0.74	0.11	3.46564e-11	6.07068e-11	2.72	0.42	1.23736e-10	2.4559e-10	0.08	0.02	0.000206782	0.000823971	0.28	0.08	0.000336684	0.00150213	-0.2	0.1	0.0407537	0.0480213	-1.06	0.42	0.0123999	0.0182845	0.19	0.05	7.37739e-05	0.000234817	1.11	0.26	3.13321e-05	0.000106898
PTPRR	PTPRR	Receptor-type tyrosine-protein phosphatase R	6361_49	1,2	-0.37	0.15	9.22e-08	1.55755e-07	-0.03	0.01	0.0326978	0.0406387	0	0.03	0.992126	0.99403	-1.79	0.26	6.79213e-12	1.13638e-11	-2.26	0.59	0.000124305	0.000155979	-0.07	0.01	3.32384e-09	4.53015e-09	-0.1	0.03	0.000185209	0.00022748	-0.13	0.05	0.0106865	0.0820347	-0.2	0.13	0.106084	0.294132	-1.75	0.47	0.000177912	0.000403783	-2	1.04	0.054247	0.0749125	-0.82	0.11	6.6222e-14	1.33984e-13	-1.07	0.24	1.24788e-05	1.72784e-05	-0.05	0.02	0.0203257	0.0385819	-0.08	0.05	0.0613489	0.111582	-0.5	0.1	1.91715e-07	4.33226e-07	-0.9	0.24	0.000258017	0.000486226	-0.11	0.05	0.0389603	0.0618154	-0.01	0.17	0.956679	0.958515
MASP1	MASP3	Mannan-binding lectin serine protease 1	3605_77	1	0.97	0.21	9.25e-08	1.55758e-07	0.07	0.01	1.27027e-06	4.01866e-06	0.2	0.05	3.21336e-05	8.96991e-05	1.91	0.27	1.57631e-12	2.73367e-12	5.52	0.93	3.48298e-09	5.79018e-09	0.13	0.01	1.52053e-24	4.92991e-24	0.36	0.04	2.72791e-16	6.74866e-16	0.11	0.05	0.0481473	0.164512	0.22	0.18	0.220788	0.405715	1.28	0.48	0.00793522	0.0115381	3.05	1.65	0.0654037	0.0884475	0.74	0.11	6.49983e-11	1.10518e-10	2.12	0.39	5.29596e-08	8.83225e-08	0.1	0.02	2.57553e-06	1.79257e-05	0.22	0.07	0.00256877	0.00802934	0.21	0.1	0.0348562	0.0413521	0.73	0.39	0.0595939	0.0764324	0.15	0.06	0.0106311	0.0194037	0.47	0.21	0.0264099	0.0453486
VBP1	PFD3	Prefoldin subunit 3	19193_18	1,2	-1.35	0.26	9.62e-08	1.61468e-07	-0.03	0.01	0.0632604	0.0743737	-0.12	0.06	0.049411	0.0659656	-1.73	0.27	2.63004e-10	3.91135e-10	-7.31	1.19	9.01576e-10	1.56874e-09	-0.14	0.01	8.20291e-27	2.99435e-26	-0.58	0.05	1.27623e-25	5.20463e-25	0.01	0.05	0.90199	0.935465	-0.02	0.24	0.942863	0.959405	-1.72	0.49	0.000422903	0.000836194	-6.94	2.11	0.00101555	0.00218156	-0.6	0.11	1.98854e-07	2.6279e-07	-2.55	0.5	3.1392e-07	4.8625e-07	-0.05	0.02	0.016266	0.0327832	-0.22	0.09	0.0174297	0.0387162	-0.15	0.1	0.152798	0.168271	-0.71	0.51	0.159029	0.186966	-0.23	0.06	5.0026e-05	0.000162196	-1.08	0.26	2.79359e-05	9.65733e-05
GH2	SOM2	Growth hormone variant	10978_39	1	-0.5	0.09	9.76e-08	1.62937e-07	-0.09	0.01	2.71869e-10	1.75204e-09	-0.1	0.02	2.1961e-08	1.25974e-07	-2.32	0.27	5.0327e-17	1.15222e-16	-3.19	0.37	9.01684e-18	2.70505e-17	-0.12	0.01	7.55845e-21	1.99268e-20	-0.15	0.02	7.41063e-19	2.17323e-18	-0.09	0.06	0.107016	0.249386	-0.13	0.08	0.0884858	0.265798	-1.92	0.5	0.000112819	0.000267689	-2.83	0.66	1.79151e-05	6.31871e-05	-0.92	0.12	3.06706e-15	6.7553e-15	-1.27	0.15	2.77319e-16	8.04225e-16	-0.08	0.02	0.000134745	0.000558229	-0.1	0.03	0.00040364	0.00177059	-0.4	0.1	9.70086e-05	0.000158741	-0.53	0.16	0.000878711	0.00152388	-0.12	0.05	0.0252763	0.042154	-0.17	0.07	0.0119524	0.0224431
NXPH2	NXPH2	Neurexophilin-2	9511_61	1,2	-0.41	0.08	9.77e-08	1.62937e-07	-0.02	0.01	0.134656	0.150514	-0.04	0.02	0.0285049	0.0404337	-2.95	0.25	5.81925e-30	2.55265e-29	-2.71	0.32	6.95788e-17	1.96325e-16	-0.13	0.01	9.12478e-28	3.52825e-27	-0.13	0.02	1.79303e-16	4.49982e-16	0.05	0.05	0.365828	0.52432	0.06	0.06	0.370423	0.56704	-2.02	0.47	1.58746e-05	4.62935e-05	-2.1	0.58	0.000271212	0.000707862	-1.28	0.11	3.20256e-32	1.62305e-31	-1.18	0.13	3.51175e-18	1.12462e-17	-0.03	0.02	0.19754	0.273516	-0.03	0.03	0.240505	0.34585	-0.66	0.1	8.20167e-12	2.85418e-11	-0.66	0.14	1.76214e-06	4.74144e-06	-0.09	0.05	0.0548887	0.0825703	-0.14	0.08	0.103463	0.150859
ITGB6	ITB6	Integrin beta-6	7737_76	1,2	-0.36	0.13	1.06e-07	1.76217e-07	-0.04	0.01	0.00174298	0.00274047	-0.03	0.02	0.265826	0.306316	-0.38	0.26	0.153215	0.154996	0.15	0.47	0.743392	0.747689	-0.02	0.01	0.0741901	0.0763851	-0.01	0.02	0.683298	0.687247	0.03	0.05	0.559347	0.671217	0.07	0.09	0.411043	0.606115	-1.02	0.47	0.0290696	0.0374675	-1.59	0.82	0.0526345	0.0728785	-0.32	0.11	0.00417816	0.00445102	-0.04	0.19	0.819309	0.82246	-0.03	0.02	0.200725	0.27646	-0.06	0.04	0.112129	0.181212	-0.22	0.1	0.0240417	0.0290504	-0.27	0.21	0.198648	0.229412	0.1	0.05	0.0599364	0.0893908	0.31	0.11	0.00524335	0.0108183
SERPINB13	SPB13	Serpin B13	18841_1	1,2	-0.53	0.12	1.07e-07	1.77314e-07	-0.01	0.01	0.373907	0.393507	-0.01	0.03	0.660979	0.692833	-1.78	0.26	1.409e-11	2.28415e-11	-2.52	0.52	1.1413e-06	1.6367e-06	-0.1	0.01	5.41771e-15	1.04742e-14	-0.15	0.02	1.18635e-09	2.05058e-09	-0.04	0.05	0.437279	0.566657	-0.11	0.1	0.30394	0.49527	-1.59	0.47	0.000705715	0.00132037	-2.51	0.91	0.00610823	0.0105579	-0.67	0.11	1.64952e-09	2.52508e-09	-0.95	0.22	1.11973e-05	1.55867e-05	-0.07	0.02	0.000424972	0.00154052	-0.11	0.04	0.00718686	0.0191405	-0.46	0.1	2.11594e-06	4.10603e-06	-0.86	0.22	7.19281e-05	0.000147821	-0.24	0.05	5.09035e-06	1.99787e-05	-0.56	0.13	1.43801e-05	5.2128e-05
CLPSL1	COLL1	Colipase-like protein 1	9526_3	1,2	0.6	0.15	1.08e-07	1.78405e-07	0.04	0.01	0.00283181	0.00428465	0.05	0.03	0.130619	0.158935	2.19	0.27	3.56911e-16	7.66697e-16	3.29	0.68	1.4633e-06	2.08132e-06	0.01	0.01	0.289998	0.29337	-0.01	0.03	0.667421	0.673876	0.04	0.05	0.403793	0.546772	0.08	0.13	0.553467	0.692847	0.76	0.48	0.115995	0.132493	0.66	1.21	0.58753	0.631051	0.99	0.11	1.69604e-18	4.49407e-18	1.64	0.28	9.06086e-09	1.57659e-08	0.07	0.02	0.00191226	0.0054846	0.07	0.05	0.173263	0.261397	1.55	0.09	5.29053e-60	6.90415e-58	3.61	0.27	7.04278e-40	6.12722e-38	-0.04	0.05	0.441105	0.495176	-0.16	0.16	0.335445	0.404394
ITGB2	LFA-1 beta-2	Integrin beta-2	12750_9	1	0.83	0.24	1.09e-07	1.79489e-07	0.06	0.01	6.90922e-06	1.84954e-05	0.13	0.05	0.0131517	0.0201325	1.72	0.26	7.30489e-11	1.13487e-10	3.55	1.05	0.000704174	0.000841142	0.08	0.01	6.11912e-10	8.84815e-10	0.2	0.05	6.00756e-05	7.66735e-05	0.08	0.05	0.125029	0.275104	0.25	0.2	0.21467	0.401641	0.49	0.47	0.299516	0.318426	0.39	1.85	0.833537	0.858198	0.58	0.11	1.65234e-07	2.20031e-07	1.25	0.44	0.00421012	0.00487291	0.01	0.02	0.562974	0.631984	0.06	0.08	0.477062	0.564686	0.2	0.1	0.0442374	0.0516598	0.38	0.44	0.388539	0.426086	0.11	0.05	0.0507242	0.0767479	0.4	0.26	0.122538	0.173818
ADH7	ADH7	Alcohol dehydrogenase class 4 mu/sigma chain	11377_19	1	-0.59	0.14	1.1e-07	1.80566e-07	-0.05	0.01	0.00036896	0.000690313	-0.07	0.03	0.00716741	0.0117782	-2.3	0.26	9.93335e-19	2.51709e-18	-3.25	0.52	7.32664e-10	1.28771e-09	-0.06	0.01	2.21405e-07	2.68152e-07	-0.11	0.02	6.41536e-06	8.72087e-06	-0.07	0.05	0.207886	0.356428	-0.11	0.11	0.323797	0.518472	-1.51	0.47	0.00131184	0.00229024	-2.25	0.93	0.0162943	0.0257746	-1.07	0.11	7.65304e-23	2.49681e-22	-1.49	0.22	1.23236e-11	2.64729e-11	0	0.02	0.841569	0.873357	-0.02	0.04	0.630547	0.703303	-0.62	0.1	1.47734e-10	4.64562e-10	-1.02	0.23	6.9973e-06	1.71483e-05	-0.23	0.05	1.27111e-05	4.63999e-05	-0.54	0.14	0.000176307	0.000517036
RBBP4	RBBP4	Histone-binding protein RBBP4	15331_47	1,2	0.61	0.15	1.11e-07	1.81636e-07	0.03	0.01	0.0577855	0.0687108	0.02	0.03	0.534587	0.570454	2.03	0.26	1.46172e-14	2.826e-14	3.57	0.69	2.57874e-07	3.83504e-07	0.1	0.01	4.43259e-16	8.96826e-16	0.2	0.03	5.83495e-10	1.05393e-09	0.02	0.05	0.732054	0.813047	-0.11	0.14	0.444629	0.620579	2.44	0.47	2.20534e-07	1.11766e-06	4.56	1.22	0.000188328	0.000531391	0.79	0.11	9.97952e-13	1.90121e-12	1.41	0.29	1.00642e-06	1.49672e-06	0.01	0.02	0.745498	0.797438	0.01	0.05	0.90005	0.923038	0.47	0.1	2.02827e-06	3.95058e-06	0.97	0.3	0.00108004	0.00185455	0.24	0.06	1.97065e-05	6.9039e-05	0.67	0.17	8.34537e-05	0.000260855
TRAPPC5	TPPC5	Trafficking protein particle complex subunit 5	8671_378	1	0.91	0.2	1.14e-07	1.85962e-07	0.05	0.01	0.000204347	0.000407134	0.17	0.04	0.000156096	0.000388011	1.23	0.26	3.27217e-06	3.82976e-06	1.99	0.9	0.0270108	0.0292524	0.08	0.01	1.27229e-09	1.79013e-09	0.17	0.04	4.48905e-05	5.77163e-05	0.03	0.05	0.546439	0.664898	-0.15	0.18	0.407429	0.602487	1.04	0.47	0.0269885	0.03522	1.79	1.59	0.260534	0.304248	0.51	0.11	3.92173e-06	4.82816e-06	0.94	0.37	0.0124416	0.0137888	0.05	0.02	0.0168032	0.0334781	0.08	0.07	0.248035	0.354724	0.23	0.1	0.0203329	0.0247408	0.59	0.37	0.116112	0.140302	0.03	0.05	0.609589	0.649399	0.04	0.25	0.882053	0.898073
FIGF	VEGF-D	Vascular endothelial growth factor D	13098_93	1,2	-0.5	0.11	1.2e-07	1.9514e-07	-0.01	0.01	0.378049	0.397065	-0.02	0.02	0.483445	0.520327	-1.91	0.26	4.45755e-13	7.8876e-13	-2.83	0.48	3.17221e-09	5.30735e-09	-0.11	0.01	2.65036e-18	6.17628e-18	-0.16	0.02	2.83616e-13	5.99382e-13	-0.01	0.05	0.781153	0.854847	0	0.09	0.977124	0.982772	-1.84	0.47	9.74719e-05	0.000233396	-2.96	0.84	0.000458577	0.00109305	-0.69	0.11	7.464e-10	1.1771e-09	-1.01	0.2	4.18861e-07	6.43075e-07	-0.04	0.02	0.0350918	0.0620946	-0.06	0.04	0.118141	0.190338	-0.27	0.1	0.00548676	0.00721433	-0.43	0.2	0.0308258	0.0416867	-0.09	0.06	0.148669	0.192159	-0.24	0.14	0.0879892	0.133131
ATP5J2	ATPK	ATP synthase subunit f, mitochondrial	11539_4	1	0.77	0.16	1.29e-07	2.09124e-07	0.07	0.01	4.8479e-07	1.68707e-06	0.13	0.04	0.000227138	0.000551471	1.54	0.27	9.19149e-09	1.24947e-08	3.19	0.7	5.32683e-06	7.31738e-06	0.07	0.01	6.10502e-08	7.79174e-08	0.14	0.03	2.06616e-05	2.73047e-05	0.07	0.05	0.201202	0.350092	0.07	0.14	0.599592	0.726188	0.94	0.48	0.0491405	0.0606415	2.77	1.24	0.0253899	0.0387531	0.45	0.11	5.66882e-05	6.56125e-05	0.92	0.29	0.00170698	0.00205783	0	0.02	0.969051	0.972495	-0.01	0.05	0.806932	0.848573	0.24	0.1	0.0136501	0.0170056	0.56	0.29	0.0542286	0.0704162	0.1	0.06	0.088749	0.126923	0.31	0.16	0.0450928	0.0731008
TPSG1	TPSG1	Tryptase gamma	3404_51	1	-0.85	0.19	1.33e-07	2.14941e-07	-0.05	0.01	7.29916e-05	0.000158098	-0.1	0.03	0.00222283	0.00425025	-0.77	0.26	0.00347149	0.00366085	-1.22	0.62	0.0498652	0.0531217	-0.06	0.01	3.73351e-07	4.5009e-07	-0.09	0.03	0.00201859	0.00234156	-0.07	0.05	0.2035	0.351136	-0.2	0.14	0.144253	0.339512	-0.45	0.47	0.338858	0.357341	-1.48	1.1	0.178117	0.219285	-0.31	0.11	0.00532426	0.00562604	-0.45	0.26	0.0816813	0.0870156	-0.04	0.02	0.062169	0.102373	-0.04	0.05	0.435002	0.53033	-0.08	0.1	0.407888	0.427545	-0.16	0.26	0.521876	0.561689	-0.06	0.06	0.336168	0.390823	0.02	0.19	0.895341	0.90751
WISP1	WISP-1	WNT1-inducible-signaling pathway protein 1	3057_55	1	0.63	0.13	1.39e-07	2.23944e-07	0.07	0.01	6.49016e-07	2.19991e-06	0.15	0.03	1.18648e-06	4.52073e-06	1.75	0.26	3.04359e-11	4.84376e-11	3.81	0.62	1.09259e-09	1.88193e-09	0.08	0.01	1.59598e-10	2.39397e-10	0.17	0.03	1.14999e-08	1.87592e-08	0.12	0.05	0.0189209	0.106201	0.28	0.12	0.0226824	0.134336	1.16	0.47	0.0138505	0.0190262	2.17	1.11	0.0506253	0.070283	0.69	0.11	4.50769e-10	7.35317e-10	1.43	0.26	3.9726e-08	6.64647e-08	0.08	0.02	0.000257575	0.00101093	0.16	0.05	0.000990777	0.00369418	0.51	0.1	2.08926e-07	4.68065e-07	1.17	0.26	7.24106e-06	1.75806e-05	0.35	0.07	3.07552e-07	1.55866e-06	0.78	0.15	1.5219e-07	8.40661e-07
PPP1R1A	PPR1A	Protein phosphatase 1 regulatory subunit 1A	17706_4	1	0.73	0.17	1.44e-07	2.31286e-07	0.05	0.01	0.000161856	0.000327475	0.12	0.04	0.00170046	0.00334959	2.98	0.25	2.05046e-30	9.30731e-30	7.11	0.74	1.70691e-21	6.23082e-21	0.08	0.01	2.5693e-11	4.08895e-11	0.22	0.04	8.60207e-10	1.51699e-09	0.07	0.05	0.212455	0.358904	0.09	0.15	0.539012	0.687932	1.64	0.47	0.000503986	0.00098532	3.95	1.33	0.00299983	0.00577827	1.29	0.11	4.2465e-32	2.13142e-31	3.04	0.31	1.17369e-22	4.94087e-22	0.06	0.02	0.00233058	0.00640296	0.17	0.06	0.00290426	0.00886563	0.32	0.1	0.00121157	0.00178152	0.68	0.32	0.0336875	0.0453218	-0.06	0.05	0.263924	0.315983	-0.22	0.18	0.226172	0.292232
SPINK5	SPINK5	Serine protease inhibitor Kazal-type 5	8028_22	1,2	-0.81	0.17	1.48e-07	2.36982e-07	-0.04	0.01	0.00607538	0.00859444	-0.07	0.04	0.0459742	0.0621724	-1.91	0.26	4.1049e-13	7.31316e-13	-4.47	0.72	6.48904e-10	1.14435e-09	-0.09	0.01	2.95215e-14	5.4071e-14	-0.24	0.03	7.72463e-13	1.58128e-12	-0.04	0.05	0.485951	0.608313	-0.18	0.15	0.23803	0.42552	-1.97	0.47	2.81423e-05	7.85578e-05	-5.43	1.27	2.13885e-05	7.44318e-05	-0.67	0.11	1.23021e-09	1.89431e-09	-1.46	0.3	1.35412e-06	1.99675e-06	-0.08	0.02	0.000251331	0.000993898	-0.18	0.06	0.000932479	0.0035272	-0.53	0.1	4.91505e-08	1.22174e-07	-1.35	0.31	1.42087e-05	3.2269e-05	-0.23	0.05	1.01737e-05	3.79333e-05	-0.8	0.18	7.97853e-06	3.03999e-05
RPL30	RL30	60S ribosomal protein L30	12478_15	1,2	0.46	0.1	1.54e-07	2.45835e-07	0.03	0.01	0.0530329	0.0634935	0.04	0.02	0.0868274	0.109214	2.04	0.27	3.0443e-14	5.86392e-14	3.32	0.46	7.18891e-13	1.57673e-12	0.1	0.01	2.6876e-16	5.50167e-16	0.17	0.02	6.81798e-15	1.54069e-14	0.04	0.05	0.452755	0.579298	0.05	0.09	0.557159	0.692847	2.54	0.48	1.13157e-07	5.96646e-07	4.2	0.82	3.05616e-07	1.87684e-06	0.84	0.11	1.01507e-13	2.02239e-13	1.38	0.19	7.44786e-13	1.76718e-12	0.01	0.02	0.787319	0.830264	0	0.04	0.890186	0.91472	0.39	0.1	9.40878e-05	0.000154446	0.74	0.2	0.000160736	0.000309609	0.27	0.06	3.04563e-06	1.25182e-05	0.42	0.09	6.84025e-06	2.66463e-05
IGFBP7	IGFBP-7	Insulin-like growth factor-binding protein 7	3320_49	1	1.32	0.28	1.59e-07	2.53043e-07	0.05	0.01	6.85473e-05	0.000151617	0.21	0.07	0.00128002	0.00258981	0.19	0.27	0.468543	0.469442	0.32	1.32	0.808682	0.811792	-0.01	0.01	0.259372	0.262898	-0.08	0.06	0.202515	0.212702	0.07	0.05	0.18301	0.328287	0.43	0.26	0.0948826	0.279823	0.81	0.47	0.0869121	0.10218	2.39	2.33	0.30435	0.347638	-0.04	0.11	0.714865	0.714865	-0.47	0.55	0.390733	0.398364	0.01	0.02	0.481963	0.552933	0.06	0.1	0.585076	0.666833	-0.23	0.1	0.0212954	0.0258516	-1.04	0.56	0.0655507	0.0838663	0.2	0.05	7.64377e-05	0.000241821	1.15	0.28	4.55192e-05	0.000151344
KLK14	kallikrein 14	Kallikrein-14	15544_25	1,2	-0.51	0.1	1.62e-07	2.57033e-07	-0.03	0.01	0.0494239	0.0598591	-0.05	0.03	0.0489304	0.0656598	-3.1	0.26	3.14369e-32	1.62476e-31	-5.6	0.48	6.44113e-30	3.46626e-29	-0.1	0.01	2.41893e-14	4.49352e-14	-0.17	0.02	7.95733e-14	1.70935e-13	-0.02	0.05	0.725338	0.807306	-0.04	0.1	0.679988	0.773319	-3.29	0.47	3.38794e-12	6.54398e-11	-5.81	0.87	4.17081e-11	7.25721e-10	-1.1	0.11	2.56366e-23	8.63375e-23	-1.99	0.2	5.85151e-22	2.29661e-21	-0.04	0.02	0.0418953	0.0717028	-0.09	0.04	0.0183911	0.0398347	-0.29	0.1	0.00344908	0.00467642	-0.53	0.21	0.0115066	0.0170638	-0.2	0.05	8.29813e-05	0.000259379	-0.51	0.13	8.91475e-05	0.000276862
LGALS9	LEG9	Galectin-9	9197_4	1	0.86	0.21	1.63e-07	2.57836e-07	0.05	0.01	0.000426623	0.000784145	0.13	0.04	0.00397727	0.00696689	1.4	0.27	2.22268e-07	2.76907e-07	2.83	0.87	0.00123322	0.00144337	0.06	0.01	6.49047e-06	7.46261e-06	0.13	0.04	0.00207716	0.00240416	0.02	0.05	0.739262	0.819309	0.06	0.17	0.73246	0.811771	0.4	0.48	0.404964	0.425335	-0.46	1.54	0.765625	0.796128	0.67	0.11	2.59319e-09	3.93501e-09	1.36	0.36	0.00018627	0.000240081	0.03	0.02	0.150753	0.218592	0.07	0.07	0.332058	0.435513	0.54	0.1	5.80942e-08	1.43043e-07	1.37	0.36	0.000131066	0.000256242	-0.01	0.05	0.827105	0.844909	-0.02	0.21	0.911329	0.921926
PSG6	PSG6	Pregnancy-specific beta-1-glycoprotein 6	6456_17	1	-1.37	0.32	1.75e-07	2.75982e-07	-0.04	0.01	0.000823074	0.00139044	-0.07	0.05	0.178956	0.212307	-0.38	0.26	0.152701	0.154777	-1.12	1.03	0.276433	0.285739	-0.04	0.01	0.00502785	0.00541142	-0.09	0.05	0.0768227	0.0823439	0.07	0.05	0.191842	0.341182	0.29	0.21	0.165953	0.357144	-1.05	0.47	0.0248111	0.0327055	-1.75	1.81	0.333396	0.376695	-0.35	0.11	0.00171066	0.00184116	-1.08	0.43	0.0115369	0.0128406	-0.01	0.02	0.470005	0.540403	0.02	0.08	0.767302	0.824139	-0.25	0.1	0.00960371	0.0121347	-1	0.42	0.0180322	0.0256479	0.21	0.06	0.000335504	0.000880066	0.89	0.27	0.00120673	0.00285028
THTPA	THTPA	Thiamine-triphosphatase	13595_20	1,2	-0.64	0.15	1.81e-07	2.84584e-07	-0.02	0.01	0.0726245	0.084432	-0.05	0.03	0.0749182	0.0951516	-1.3	0.27	1.05545e-06	1.26945e-06	-1.18	0.58	0.0403103	0.0432963	-0.06	0.01	6.61309e-06	7.58689e-06	-0.1	0.03	0.000290586	0.000351939	-0.01	0.05	0.876769	0.91352	-0.01	0.11	0.945894	0.960388	-1.65	0.47	0.000537977	0.00103923	-3.12	1.01	0.00208084	0.00411439	-0.71	0.11	1.80336e-10	2.99795e-10	-0.91	0.24	0.000138215	0.00017899	-0.02	0.02	0.320214	0.399884	-0.07	0.04	0.126209	0.200246	-0.68	0.1	3.57242e-12	1.295e-11	-1.03	0.24	1.40932e-05	3.2266e-05	-0.16	0.05	0.00243649	0.00510783	-0.33	0.15	0.0231153	0.040627
VPS29	VPS29	Vacuolar protein sorting-associated protein 29	14318_1	1	0.45	0.1	1.82e-07	2.85297e-07	0.05	0.01	0.000189922	0.000379843	0.09	0.02	0.00044694	0.00102326	1.72	0.26	4.1452e-11	6.51745e-11	2.51	0.48	2.11262e-07	3.16893e-07	0.15	0.01	8.40383e-37	5.2853e-36	0.26	0.02	6.79891e-32	4.03299e-31	0.06	0.05	0.271768	0.427787	0.06	0.1	0.513049	0.667859	2.2	0.46	2.23951e-06	8.17804e-06	3.65	0.85	1.97612e-05	6.92307e-05	0.66	0.11	2.3541e-09	3.58263e-09	0.92	0.2	5.78663e-06	8.16384e-06	0.02	0.02	0.306249	0.388015	-0.05	0.04	0.233879	0.341975	0.37	0.1	0.000129249	0.000208234	0.65	0.2	0.00119356	0.00202944	0.1	0.05	0.0675993	0.0993995	0.2	0.12	0.0932638	0.139096
OLFM2	NOE2	Noelin-2	19377_14	1,2	0.21	0.05	1.84e-07	2.87569e-07	0	0.01	0.833324	0.839759	0	0.01	0.892782	0.903163	1.26	0.27	2.88386e-06	3.39813e-06	0.78	0.22	0.000388354	0.000473647	0.1	0.01	2.58325e-14	4.76486e-14	0.06	0.01	6.50624e-08	1.0199e-07	0.08	0.05	0.142101	0.286631	0.03	0.04	0.562706	0.694403	1.38	0.48	0.0039687	0.00609312	0.81	0.39	0.0384174	0.0553295	0.39	0.11	0.000564072	0.00062648	0.27	0.09	0.00390245	0.00452685	0.01	0.02	0.806234	0.846789	0	0.02	0.837937	0.874806	0.03	0.1	0.745574	0.761623	-0.01	0.09	0.870941	0.882779	0.14	0.07	0.0437454	0.0679615	0.27	0.1	0.00873991	0.016861
ETFA	ETFA	Electron transfer flavoprotein subunit alpha, mitochondrial	17435_43	1	0.83	0.21	1.85e-07	2.88269e-07	0.06	0.01	1.80884e-05	4.51778e-05	0.11	0.04	0.0152176	0.0228922	1.33	0.27	7.16629e-07	8.69955e-07	2.74	0.88	0.00193691	0.00221725	0.08	0.01	1.51699e-09	2.11729e-09	0.16	0.04	0.000132863	0.000164737	0.08	0.05	0.115389	0.261883	0.18	0.17	0.283845	0.484207	0.8	0.48	0.0933186	0.108733	1.56	1.56	0.316907	0.360404	0.52	0.11	3.84628e-06	4.74647e-06	1.03	0.37	0.00520422	0.00601018	0.09	0.02	1.56e-05	8.30937e-05	0.2	0.07	0.00304233	0.00917973	-0.02	0.1	0.832044	0.841719	0.06	0.36	0.869325	0.882779	-0.11	0.06	0.0393348	0.0622205	-0.65	0.25	0.00875351	0.016861
UNC5B	UNC5B	Netrin receptor UNC5B	7776_20	1,2	-0.78	0.15	1.91e-07	2.96732e-07	-0.03	0.01	0.0205615	0.0264362	-0.08	0.04	0.0316079	0.0444725	-1.8	0.27	4.07641e-11	6.42866e-11	-4.76	0.74	2.103e-10	3.86537e-10	-0.1	0.01	2.85877e-14	5.2545e-14	-0.25	0.03	1.70461e-12	3.40921e-12	-0.15	0.05	0.00597669	0.0659138	-0.41	0.15	0.00671873	0.091053	-0.96	0.49	0.0496937	0.0611795	-2.48	1.33	0.0616402	0.0837921	-0.73	0.11	1.66237e-10	2.78128e-10	-1.91	0.31	9.02997e-10	1.70168e-09	-0.12	0.02	3.59479e-08	3.41178e-07	-0.31	0.06	9.64682e-08	9.68393e-07	-0.37	0.1	0.00024184	0.000380242	-1.06	0.32	0.000825342	0.00143609	-0.09	0.05	0.0765362	0.11191	-0.26	0.15	0.0873961	0.133005
BDP1	BDP1	Transcription factor TFIIIB component B'' homolog	8929_7	1	0.94	0.19	1.96e-07	3.02698e-07	0.06	0.01	2.11135e-06	6.37067e-06	0.22	0.05	2.20588e-06	7.88676e-06	1.56	0.27	7.10915e-09	9.7146e-09	5.03	0.92	4.59351e-08	7.07319e-08	0.08	0.01	9.0792e-10	1.29137e-09	0.22	0.04	2.19387e-07	3.30982e-07	0.12	0.05	0.0224337	0.111152	0.35	0.18	0.0490415	0.198447	0.72	0.48	0.133009	0.149635	2.17	1.63	0.181487	0.222909	0.53	0.11	2.47011e-06	3.06999e-06	1.73	0.38	6.26068e-06	8.78515e-06	0.02	0.02	0.356946	0.43416	0.05	0.07	0.455984	0.547181	0.22	0.1	0.0300037	0.0358397	0.66	0.38	0.0841139	0.104791	0.08	0.06	0.211051	0.260445	0.27	0.21	0.199229	0.26262
SEMA4C	SEM4C	Semaphorin-4C	7923_41	1,2	-0.6	0.16	1.96e-07	3.02698e-07	-0.01	0.01	0.439352	0.456857	-0.01	0.03	0.703691	0.733187	-1.41	0.26	9.7479e-08	1.23206e-07	-2.37	0.57	3.03128e-05	3.92637e-05	-0.09	0.01	4.33873e-14	7.86395e-14	-0.14	0.03	8.98479e-08	1.39171e-07	-0.09	0.05	0.0807864	0.223124	-0.23	0.12	0.0517773	0.204807	-1.63	0.47	0.000539524	0.00103923	-2.36	1	0.0185059	0.0290092	-0.49	0.11	1.28052e-05	1.52959e-05	-0.77	0.24	0.00116399	0.00142296	-0.04	0.02	0.0734493	0.11907	-0.04	0.04	0.313832	0.4158	-0.52	0.1	1.1489e-07	2.66544e-07	-0.89	0.24	0.000283371	0.000526404	-0.08	0.05	0.117256	0.158981	-0.16	0.16	0.313482	0.382331
SERPINA3	a1-Antichymotrypsin	Alpha-1-antichymotrypsin	2879_9	1	-1.77	0.34	2.36e-07	3.63398e-07	-0.04	0.01	0.00289484	0.00435882	-0.24	0.08	0.00395413	0.00694968	-2.27	0.26	5.04727e-18	1.21976e-17	-14.09	1.63	1.20542e-17	3.57516e-17	-0.12	0.01	1.44805e-20	3.76061e-20	-0.7	0.08	7.62319e-20	2.30018e-19	-0.07	0.05	0.215979	0.362512	-0.42	0.33	0.197195	0.381243	-0.88	0.47	0.0608492	0.0740403	-5.59	2.93	0.0565931	0.0776463	-0.85	0.11	9.37767e-15	1.99802e-14	-5.3	0.68	1.32074e-14	3.55375e-14	-0.11	0.02	1.3083e-07	1.11956e-06	-0.69	0.13	5.19772e-08	5.89828e-07	-0.53	0.1	7.46379e-08	1.7872e-07	-3.8	0.7	5.40282e-08	1.77376e-07	-0.08	0.06	0.230791	0.281478	-0.37	0.34	0.268696	0.33879
PSG4	PSG4	Pregnancy-specific beta-1-glycoprotein 4	5649_83	1	-0.64	0.19	2.37e-07	3.63865e-07	-0.07	0.01	4.32869e-08	1.94791e-07	-0.11	0.03	0.001386	0.00277201	-0.64	0.26	0.0144857	0.0150329	-0.6	0.67	0.369495	0.376712	-0.05	0.01	1.98634e-05	2.2443e-05	-0.08	0.03	0.0139708	0.0156162	-0.09	0.05	0.0984553	0.24622	-0.23	0.15	0.116043	0.305946	-0.78	0.47	0.0967857	0.112271	-1.71	1.18	0.149237	0.185039	-0.31	0.11	0.00461637	0.00490783	-0.41	0.28	0.141995	0.148838	-0.01	0.02	0.534155	0.607471	-0.04	0.05	0.424328	0.522404	-0.3	0.1	0.00168498	0.00240975	-0.78	0.28	0.00558147	0.00867121	0.14	0.05	0.00372579	0.00748024	0.59	0.2	0.00285209	0.00607669
CD248	CD248	Endosialin	15491_20	1	-1.05	0.2	2.44e-07	3.72421e-07	-0.06	0.01	1.41402e-05	3.60057e-05	-0.22	0.05	1.45828e-05	4.34983e-05	-0.16	0.28	0.567571	0.567571	-0.52	1	0.603857	0.609697	-0.14	0.01	9.16707e-29	3.76788e-28	-0.51	0.05	1.02114e-28	5.17512e-28	-0.08	0.06	0.141716	0.286631	-0.3	0.2	0.13404	0.330006	-0.6	0.5	0.224644	0.245322	-2.08	1.76	0.237156	0.280715	0.06	0.12	0.589959	0.592228	0.23	0.42	0.572231	0.577765	-0.02	0.02	0.400144	0.472714	-0.06	0.08	0.406038	0.504746	-0.39	0.1	0.000128099	0.000207021	-1.5	0.41	0.000305917	0.000560311	-0.34	0.05	2.87276e-13	4.41053e-12	-1.61	0.21	1.21086e-13	1.85903e-12
HSPA6	HSP76	Heat shock 70 kDa protein 6	13672_3	1	1.35	0.29	2.44e-07	3.72421e-07	0.05	0.01	0.000474371	0.00084802	0.18	0.07	0.00627585	0.0105	1.62	0.26	9.85341e-10	1.40532e-09	6.25	1.33	2.68429e-06	3.6971e-06	0.07	0.01	1.31304e-07	1.61273e-07	0.31	0.06	8.63343e-07	1.25533e-06	0.03	0.05	0.519007	0.636819	0.05	0.26	0.835031	0.877881	0.86	0.47	0.0684751	0.0823594	3.63	2.35	0.122363	0.156861	0.66	0.11	3.44275e-09	5.13462e-09	2.58	0.55	3.26686e-06	4.6978e-06	0.08	0.02	9.15036e-05	0.000394751	0.3	0.1	0.00363161	0.0105624	0.38	0.1	0.000117142	0.000189901	1.83	0.55	0.000959132	0.00165784	-0.08	0.06	0.144729	0.188871	-0.46	0.29	0.106005	0.153092
YWHAG	14-3-3 protein gamma	14-3-3 protein gamma	4179_57	1,2	-0.87	0.18	2.49e-07	3.78945e-07	-0.03	0.01	0.0381811	0.0471171	-0.07	0.05	0.114993	0.142242	-1.78	0.26	1.28492e-11	2.1026e-11	-5.75	0.89	1.175e-10	2.22229e-10	-0.09	0.01	1.25535e-12	2.11385e-12	-0.28	0.04	1.47102e-11	2.87593e-11	0.01	0.05	0.800348	0.863257	0.09	0.18	0.612305	0.73816	-1.31	0.47	0.00531427	0.008015	-4.18	1.58	0.00810169	0.0136864	-0.69	0.11	3.98051e-10	6.51357e-10	-2.14	0.37	9.13629e-09	1.58443e-08	-0.05	0.02	0.0174313	0.033952	-0.16	0.07	0.0221237	0.0461942	-0.37	0.1	0.000161448	0.000257724	-1.45	0.37	0.000118017	0.000233351	-0.29	0.06	2.42171e-06	1.02775e-05	-0.86	0.18	3.5567e-06	1.47349e-05
BPIFB1	LPLC1	BPI fold-containing family B member 1	15367_38	1	-0.47	0.09	2.51e-07	3.80878e-07	-0.08	0.01	1.03873e-09	6.02463e-09	-0.13	0.02	6.14369e-10	4.78658e-09	-3.01	0.25	1.56957e-31	7.65715e-31	-4.8	0.41	3.45653e-30	1.91948e-29	-0.12	0.01	1.3364e-21	3.69101e-21	-0.19	0.02	4.21582e-21	1.3501e-20	-0.02	0.05	0.704237	0.790563	-0.02	0.08	0.834192	0.877881	-1.77	0.47	0.000146205	0.000340709	-2.85	0.75	0.000159345	0.000454524	-1.23	0.11	4.28826e-30	1.96357e-29	-1.98	0.17	1.30675e-29	6.89012e-29	0.01	0.02	0.791947	0.83346	0	0.03	0.96062	0.97179	-0.52	0.1	6.47262e-08	1.57149e-07	-0.84	0.18	2.2876e-06	6.09249e-06	-0.12	0.05	0.0137388	0.0244767	-0.32	0.11	0.00262606	0.00566991
IDS	IDS	Iduronate 2-sulfatase	3198_4	1,2	-0.75	0.16	2.64e-07	3.99443e-07	-0.02	0.01	0.227787	0.247719	-0.04	0.04	0.296361	0.336305	-2.15	0.26	1.71273e-16	3.74076e-16	-5.19	0.72	6.26953e-13	1.38088e-12	-0.12	0.01	3.47439e-23	1.0606e-22	-0.29	0.03	3.97954e-18	1.10496e-17	-0.05	0.05	0.357596	0.518515	-0.11	0.14	0.45373	0.628241	-0.69	0.47	0.141596	0.158612	-0.93	1.28	0.466889	0.510935	-0.89	0.11	3.36774e-16	8.02723e-16	-2.18	0.3	4.12653e-13	1.00657e-12	-0.06	0.02	0.00327323	0.00837561	-0.13	0.06	0.0168312	0.0378703	-0.63	0.1	6.69569e-11	2.18447e-10	-1.6	0.3	1.19261e-07	3.77298e-07	-0.12	0.05	0.0272147	0.0448142	-0.41	0.17	0.0159422	0.0288952
FGFBP1	FGFP1	Fibroblast growth factor-binding protein 1	15494_11	1,2	-0.53	0.11	2.66e-07	4.01306e-07	-0.03	0.01	0.00864791	0.0116948	-0.05	0.03	0.0395429	0.0541769	-0.97	0.26	0.000230546	0.000254429	-1.81	0.51	0.00034662	0.000424732	-0.15	0.01	6.71122e-36	4.02673e-35	-0.29	0.02	1.53409e-34	9.76579e-34	0.08	0.05	0.146975	0.29035	0.13	0.1	0.188987	0.373679	-2.14	0.46	4.30176e-06	1.41228e-05	-4.08	0.89	4.89347e-06	2.05999e-05	-0.24	0.11	0.0323974	0.033488	-0.46	0.21	0.0304242	0.0330175	0.04	0.02	0.0361173	0.0634789	0.07	0.04	0.0845666	0.145689	-0.42	0.1	1.08026e-05	1.95797e-05	-0.91	0.21	1.7342e-05	3.90195e-05	-0.17	0.05	0.00104388	0.00238993	-0.39	0.12	0.000852519	0.00205076
XXYLT1	XXLT1	Xyloside xylosyltransferase 1	6375_75	1	-1.1	0.21	2.72e-07	4.09176e-07	-0.04	0.01	0.00165073	0.00261116	-0.15	0.05	0.00237832	0.00453095	-1.97	0.26	1.22808e-13	2.28135e-13	-6.57	0.95	5.55192e-12	1.17809e-11	-0.09	0.01	5.5637e-12	9.16168e-12	-0.29	0.04	1.16204e-10	2.16638e-10	-0.09	0.05	0.100917	0.247319	-0.28	0.19	0.153735	0.342947	-1.01	0.48	0.0339275	0.0430904	-2.84	1.69	0.0927367	0.121629	-0.71	0.11	1.85659e-10	3.07663e-10	-2.37	0.4	2.61698e-09	4.6783e-09	-0.07	0.02	0.000543304	0.00191625	-0.22	0.07	0.00282255	0.00866688	-0.5	0.1	3.17697e-07	6.93882e-07	-1.78	0.4	6.81019e-06	1.67685e-05	-0.16	0.05	0.00325243	0.00660611	-0.67	0.22	0.00245749	0.00543564
THSD1	THSD1	Thrombospondin type-1 domain-containing protein 1	5621_64	1,2,3	-0.98	0.21	2.74e-07	4.11e-07	-0.02	0.01	0.123027	0.138406	-0.04	0.04	0.37533	0.416856	-1	0.26	0.000137565	0.000152784	-2.62	0.87	0.00251522	0.00284804	-0.08	0.01	2.60892e-10	3.85796e-10	-0.24	0.04	4.229e-09	7.12109e-09	-0.05	0.05	0.377179	0.530515	-0.22	0.18	0.212886	0.399735	-1.19	0.47	0.0113175	0.0159238	-2.35	1.53	0.123941	0.157447	-0.48	0.11	1.32909e-05	1.58398e-05	-1.23	0.36	0.000692133	0.000860223	-0.05	0.02	0.0110711	0.0241713	-0.18	0.07	0.00745395	0.0196513	-0.59	0.1	7.70908e-10	2.28644e-09	-2.18	0.38	1.57636e-08	5.37817e-08	0.14	0.06	0.0151606	0.0267359	0.56	0.22	0.0132156	0.0246377
HMGCS1	HMCS1	Hydroxymethylglutaryl-CoA synthase, cytoplasmic	13496_19	1,2	0.23	0.05	2.83e-07	4.23284e-07	0.02	0.01	0.0956615	0.109507	0.02	0.01	0.22367	0.260615	1.08	0.27	7.34296e-05	8.20776e-05	0.76	0.25	0.0023965	0.00271951	0.1	0.01	6.96212e-14	1.24887e-13	0.07	0.01	1.12724e-09	1.95488e-09	0.1	0.05	0.0721493	0.209233	0.09	0.05	0.0634773	0.225574	1.35	0.48	0.005371	0.00803341	1.09	0.44	0.0129129	0.0209985	0.46	0.11	4.96743e-05	5.76222e-05	0.34	0.1	0.001089	0.00133441	-0.09	0.02	3.66753e-05	0.000173695	-0.07	0.02	0.000204725	0.000989504	-0.01	0.1	0.884552	0.889665	-0.02	0.1	0.859808	0.874893	0.38	0.06	2.46189e-09	1.86247e-08	0.42	0.07	2.56615e-10	2.27039e-09
ZNF175	ZN175	Zinc finger protein 175	12716_3	1	1.26	0.27	3.04e-07	4.53394e-07	0.05	0.01	0.000144454	0.000295706	0.18	0.06	0.00385903	0.00680546	1.53	0.27	1.02435e-08	1.38167e-08	5.51	1.25	1.20508e-05	1.60883e-05	0.06	0.01	1.4936e-06	1.75599e-06	0.23	0.06	0.000102592	0.000129669	0.17	0.05	0.00182374	0.0401113	0.75	0.25	0.00296859	0.0704367	0.84	0.48	0.0773692	0.0922071	3.32	2.22	0.134859	0.170039	0.59	0.11	1.65176e-07	2.20031e-07	2.18	0.52	3.20283e-05	4.34254e-05	0.04	0.02	0.0329845	0.0587642	0.14	0.1	0.145323	0.226671	0.19	0.1	0.0522509	0.060746	0.77	0.56	0.167446	0.195979	0.11	0.06	0.0778376	0.113179	0.4	0.3	0.188497	0.252296
KIAA1324	K1324	UPF0577 protein KIAA1324	10637_50	1,2	-1.07	0.22	3.13e-07	4.65487e-07	-0.01	0.01	0.287405	0.307429	-0.01	0.05	0.743678	0.768713	-1.82	0.26	8.13665e-12	1.35697e-11	-5	0.89	2.64323e-08	4.16847e-08	-0.09	0.01	1.27255e-12	2.13593e-12	-0.24	0.04	6.82387e-09	1.12723e-08	-0.06	0.05	0.223706	0.368374	-0.25	0.18	0.167756	0.357144	-1.98	0.47	3.11476e-05	8.46826e-05	-4.95	1.59	0.00181763	0.00363526	-0.8	0.11	9.61931e-13	1.84606e-12	-2.19	0.37	4.64503e-09	8.19157e-09	-0.07	0.02	0.00130636	0.0040755	-0.17	0.07	0.0131721	0.0318325	-0.49	0.1	4.94866e-07	1.05437e-06	-1.43	0.37	0.000144812	0.000281011	-0.08	0.06	0.199557	0.248021	-0.23	0.22	0.304508	0.374007
CLPSL2	CF126	Colipase-like protein 2	7767_1	1	0.83	0.18	3.26e-07	4.83443e-07	0.07	0.01	5.80253e-08	2.54531e-07	0.2	0.04	8.03539e-07	3.22652e-06	1.41	0.27	1.77256e-07	2.22422e-07	3.29	0.81	4.7902e-05	6.1437e-05	0.08	0.01	1.86614e-09	2.58389e-09	0.2	0.04	8.40254e-08	1.30539e-07	0.12	0.05	0.0232099	0.111152	0.23	0.16	0.147702	0.339512	0.61	0.48	0.205547	0.22684	1.73	1.43	0.225723	0.269013	0.45	0.11	8.81949e-05	0.000101033	0.91	0.34	0.00687202	0.0078323	0.01	0.02	0.554965	0.625684	0.05	0.07	0.485079	0.570295	0.16	0.1	0.103125	0.115025	0.21	0.34	0.530567	0.568698	0.09	0.06	0.121108	0.162098	0.24	0.19	0.190903	0.254863
FMOD	fibromodulin	fibromodulin	6367_66	1	-0.69	0.14	3.36e-07	4.96861e-07	-0.04	0.01	0.00159165	0.00252535	-0.1	0.03	0.00353716	0.00636688	-1.85	0.26	1.6526e-12	2.83769e-12	-4.73	0.69	8.16796e-12	1.70547e-11	-0.12	0.01	5.72353e-21	1.53214e-20	-0.3	0.03	2.01945e-20	6.31229e-20	-0.06	0.05	0.283941	0.442439	-0.13	0.14	0.354443	0.552296	-1.38	0.47	0.00316906	0.00495284	-3.53	1.22	0.00398381	0.00729667	-0.67	0.11	1.03129e-09	1.61177e-09	-1.7	0.29	4.20136e-09	7.43427e-09	-0.08	0.02	0.000162245	0.000656526	-0.19	0.05	0.000304918	0.00142378	-0.56	0.1	9.37573e-09	2.48433e-08	-1.61	0.29	2.79449e-08	9.41111e-08	-0.16	0.05	0.0037047	0.00746662	-0.42	0.14	0.00332531	0.00705615
OLFML3	OLFL3	Olfactomedin-like protein 3	8660_5	1,2	0.73	0.18	3.59e-07	5.29373e-07	0.03	0.01	0.0379952	0.0469988	0.04	0.04	0.308762	0.348108	1.29	0.27	1.54108e-06	1.83663e-06	2.3	0.72	0.00132674	0.00154589	0.03	0.01	0.00628869	0.00671308	0.05	0.03	0.145846	0.153801	0.01	0.05	0.914701	0.941763	0	0.14	0.975809	0.982772	0.88	0.48	0.0669042	0.0808426	1.36	1.26	0.283256	0.32748	0.51	0.11	4.84098e-06	5.91801e-06	0.93	0.3	0.00186685	0.00224538	-0.03	0.02	0.138088	0.204197	-0.04	0.06	0.463792	0.554004	-0.03	0.1	0.748969	0.763597	-0.08	0.29	0.773214	0.797663	0.15	0.06	0.00950611	0.0175342	0.79	0.22	0.000435709	0.00116636
CST6	Cystatin M	Cystatin-M	14711_27	1,2	-0.71	0.14	3.68e-07	5.41115e-07	-0.03	0.01	0.0213509	0.0272498	-0.08	0.03	0.0239983	0.0347975	-1.95	0.26	1.95203e-13	3.58788e-13	-5.02	0.67	1.4369e-13	3.24702e-13	-0.1	0.01	7.39945e-17	1.53885e-16	-0.26	0.03	9.26293e-17	2.3819e-16	-0.07	0.05	0.200315	0.349713	-0.15	0.13	0.266815	0.464259	-1.75	0.47	0.000218173	0.000476511	-4.39	1.2	0.000260765	0.000684016	-0.79	0.11	1.08243e-12	2.05465e-12	-1.99	0.28	2.21095e-12	5.08421e-12	-0.09	0.02	2.07742e-05	0.000105283	-0.22	0.05	3.03072e-05	0.000181843	-0.6	0.1	1.49165e-09	4.25487e-09	-1.63	0.28	1.08624e-08	3.75508e-08	-0.19	0.05	0.000208946	0.000586397	-0.58	0.14	4.28956e-05	0.000144461
EFNA5	Ephrin-A5	Ephrin-A5	2615_60	1,2	-0.91	0.18	3.75e-07	5.4986e-07	-0.01	0.01	0.661671	0.670664	-0.01	0.04	0.831959	0.845369	-1.46	0.27	4.69172e-08	6.00265e-08	-4.56	0.87	1.95502e-07	2.94099e-07	-0.12	0.01	5.78128e-21	1.53971e-20	-0.36	0.04	2.15104e-18	6.13575e-18	-0.09	0.05	0.0919527	0.237017	-0.28	0.17	0.101879	0.286448	-1.64	0.47	0.000562333	0.00107918	-5.25	1.55	0.000692841	0.00157245	-0.5	0.11	8.20632e-06	9.93897e-06	-1.51	0.36	3.63285e-05	4.90012e-05	-0.1	0.02	3.51975e-06	2.35553e-05	-0.29	0.07	1.80329e-05	0.000119154	-0.49	0.1	6.76782e-07	1.41862e-06	-1.77	0.37	1.89968e-06	5.08529e-06	-0.09	0.05	0.10862	0.149603	-0.33	0.18	0.0639631	0.0996679
ZPLD1	ZPLD1	Zona pellucida-like domain-containing protein 1	5590_11	1,2	0.77	0.21	3.85e-07	5.62941e-07	0.03	0.01	0.0465014	0.0565821	0.01	0.04	0.832413	0.845369	1.37	0.26	2.04194e-07	2.54998e-07	2.37	0.89	0.00765753	0.00848669	0.03	0.01	0.0264851	0.0276504	0	0.04	0.931832	0.931832	0.08	0.05	0.106529	0.249363	-0.06	0.18	0.74205	0.818922	0.36	0.47	0.447806	0.468446	1.17	1.57	0.455089	0.500263	0.54	0.11	1.01445e-06	1.28843e-06	1.08	0.37	0.00351946	0.0041008	-0.03	0.02	0.171242	0.239318	-0.19	0.07	0.00623529	0.0167774	0.17	0.1	0.0853658	0.0962439	0.23	0.38	0.548235	0.582848	0.04	0.05	0.411895	0.465388	0.08	0.3	0.780129	0.831076
ADAM15	ADA15	Disintegrin and metalloproteinase domain-containing protein 15	15455_40	1,2	-0.28	0.11	3.9e-07	5.68659e-07	-0.01	0.01	0.272275	0.29426	-0.02	0.02	0.365353	0.407509	-1.25	0.26	1.59734e-06	1.89935e-06	-0.81	0.47	0.0867409	0.0916573	-0.09	0.01	2.35847e-13	4.07656e-13	-0.07	0.02	0.00252168	0.00289937	-0.16	0.05	0.00180145	0.0401113	-0.28	0.1	0.0054569	0.0899391	-1.83	0.46	8.51857e-05	0.000208765	-0.46	0.84	0.580369	0.628532	-0.61	0.11	2.43119e-08	3.43925e-08	-0.58	0.2	0.00347311	0.00405585	-0.01	0.02	0.584098	0.651494	0.03	0.04	0.381009	0.484897	-0.27	0.1	0.00508791	0.0067068	-0.34	0.19	0.0809131	0.102021	-0.08	0.06	0.159471	0.205035	-0.03	0.12	0.822288	0.861639
ABCC6	MRP6	Multidrug resistance-associated protein 6	8935_22	1	-1.42	0.33	4.17e-07	6.06334e-07	-0.06	0.01	3.19143e-05	7.50417e-05	-0.17	0.06	0.00512539	0.00868654	-1.79	0.27	2.6914e-11	4.30954e-11	-6.02	1.2	5.54077e-07	8.079e-07	-0.1	0.01	2.075e-15	4.13416e-15	-0.37	0.06	3.73689e-11	7.17152e-11	0.01	0.05	0.810672	0.868934	-0.04	0.24	0.871546	0.900885	-1.14	0.48	0.0179723	0.0241792	-4.02	2.12	0.058257	0.0796078	-0.64	0.11	1.41129e-08	2.01282e-08	-2.34	0.5	2.98624e-06	4.30612e-06	-0.05	0.02	0.0173339	0.0338888	-0.21	0.09	0.0260611	0.053092	-0.49	0.1	6.92627e-07	1.44044e-06	-1.51	0.49	0.00213107	0.00353148	-0.16	0.05	0.00311617	0.00640409	-0.61	0.29	0.0337298	0.0564325
MPST	THTM	3-mercaptopyruvate sulfurtransferase	12686_15	1	-0.73	0.14	4.22e-07	6.119e-07	-0.04	0.01	0.00419768	0.00613779	-0.08	0.03	0.0187061	0.0276617	-0.93	0.26	0.000440575	0.000480125	-2.11	0.66	0.00142761	0.00165236	-0.04	0.01	0.000553467	0.000604414	-0.1	0.03	0.000769493	0.000900617	0.04	0.05	0.450783	0.579298	0.08	0.13	0.546504	0.692416	-1.6	0.47	0.000674676	0.00127141	-3.39	1.17	0.00368515	0.00684922	-0.49	0.11	1.18383e-05	1.4206e-05	-1.11	0.28	5.45113e-05	7.24043e-05	-0.05	0.02	0.0135052	0.0280865	-0.13	0.05	0.0129771	0.0316544	-0.48	0.1	9.78022e-07	1.97879e-06	-1.21	0.28	1.27166e-05	2.92425e-05	-0.18	0.05	0.000741829	0.0017682	-0.38	0.11	0.000873642	0.00209193
PCDHB1	PCDB1	Protocadherin beta-1	9941_70	1	1.07	0.28	4.53e-07	6.5503e-07	0.05	0.01	0.000439197	0.000797893	0.16	0.06	0.0119106	0.0183401	1.19	0.26	7.40201e-06	8.54834e-06	3.66	1.28	0.00425552	0.0047567	0.06	0.01	2.69815e-06	3.12985e-06	0.15	0.06	0.0100693	0.011377	0.07	0.05	0.180191	0.325362	0.28	0.25	0.263848	0.460631	0.73	0.47	0.11964	0.135766	2.85	2.26	0.20809	0.249708	0.43	0.11	9.29384e-05	0.000106157	1.37	0.53	0.0105114	0.0118253	0.04	0.02	0.0301147	0.0547731	0.04	0.1	0.692943	0.76448	0.24	0.1	0.0134079	0.0167439	0.91	0.54	0.0916974	0.113158	0.01	0.06	0.919374	0.928266	-0.11	0.33	0.741252	0.79616
NMB	NMB	Neuromedin-B	9321_400	1	-0.95	0.25	4.56e-07	6.57547e-07	-0.04	0.01	0.00182987	0.00285986	-0.1	0.05	0.0541992	0.0709073	-0.65	0.28	0.019529	0.0201864	-2.03	1.01	0.0440866	0.0471582	-0.08	0.01	5.50122e-10	7.99899e-10	-0.22	0.05	3.52249e-06	4.85155e-06	-0.25	0.06	5.51474e-06	0.00143935	-0.93	0.23	5.38925e-05	0.00562638	-0.53	0.49	0.282117	0.300541	-0.38	1.78	0.830985	0.857261	-0.11	0.12	0.364364	0.367888	-0.32	0.42	0.453276	0.460331	-0.11	0.02	1.96856e-07	1.60561e-06	-0.33	0.08	1.76063e-05	0.000117827	-0.15	0.1	0.14767	0.163312	-0.72	0.42	0.0850521	0.105708	-0.2	0.05	9.78803e-05	0.000304128	-1.24	0.26	3.15803e-06	1.32943e-05
HMGN1	HMGN1	Non-histone chromosomal protein HMG-14	9187_2	1,2	0.77	0.18	4.64e-07	6.6724e-07	0.02	0.01	0.08642	0.0993639	0.06	0.04	0.196277	0.231279	2.39	0.26	4.4263e-20	1.2034e-19	6.64	0.84	4.96686e-15	1.27719e-14	0.14	0.01	2.3487e-28	9.50403e-28	0.38	0.04	6.64879e-22	2.25368e-21	0.11	0.05	0.0393797	0.142751	0.24	0.17	0.148868	0.339512	2.36	0.46	4.20485e-07	1.814e-06	6.82	1.5	5.60624e-06	2.32259e-05	0.94	0.11	8.33969e-18	2.13398e-17	2.62	0.35	1.16508e-13	2.90992e-13	0.06	0.02	0.0020671	0.0058012	0.19	0.07	0.0046995	0.0132432	0.38	0.1	7.96939e-05	0.000132908	1.1	0.36	0.0021391	0.00353358	0.06	0.05	0.233608	0.28359	0.37	0.23	0.10086	0.147475
CHAD	CHAD	Chondroadherin	13460_4	1	-0.64	0.13	4.81e-07	6.89326e-07	-0.07	0.01	8.93775e-07	2.91594e-06	-0.15	0.03	1.65026e-06	6.10946e-06	-1.73	0.26	3.71201e-11	5.87172e-11	-4.01	0.62	1.26129e-10	2.36832e-10	-0.03	0.01	0.0265603	0.0276736	-0.06	0.03	0.0309477	0.0341537	-0.04	0.05	0.487177	0.608389	-0.09	0.12	0.456353	0.628539	-1.15	0.47	0.0135359	0.0186924	-2.74	1.1	0.0130542	0.021064	-0.68	0.11	6.97906e-10	1.10396e-09	-1.58	0.26	1.12888e-09	2.1121e-09	0.06	0.02	0.00419871	0.0104368	0.14	0.05	0.0036422	0.0105624	-0.72	0.1	8.33885e-14	3.56794e-13	-1.74	0.26	2.47493e-11	1.17447e-10	-0.31	0.05	1.76361e-10	1.6151e-09	-0.76	0.13	2.98971e-09	2.13784e-08
LILRA5	LIRA5	Leukocyte immunoglobulin-like receptor subfamily A member 5	7787_25	1,2	0.87	0.18	4.82e-07	6.89326e-07	0.03	0.01	0.0180378	0.0234223	0.1	0.04	0.0184095	0.0273783	2.52	0.26	1.41081e-21	4.13731e-21	8.12	0.85	2.76739e-21	9.96261e-21	0.01	0.01	0.503658	0.505595	0.03	0.04	0.476948	0.488171	0.11	0.05	0.03994	0.143784	0.32	0.17	0.0585813	0.216875	2.02	0.47	2.10635e-05	6.00827e-05	6.37	1.52	3.01895e-05	0.00010167	1.19	0.11	4.42744e-27	1.79157e-26	3.86	0.35	1.95284e-27	9.43871e-27	0.02	0.02	0.247539	0.330479	0.08	0.07	0.257925	0.36487	1.1	0.09	7.05042e-30	1.47213e-28	3.99	0.35	4.40576e-29	1.35283e-27	0	0.05	0.945472	0.950937	-0.04	0.26	0.882589	0.898073
RPN1	RPN1	Dolichyl-diphosphooligosaccharide--protein glycosyltransferase subunit 1	10490_3	1,2	0.52	0.11	4.85e-07	6.90799e-07	0.03	0.01	0.0600247	0.0710496	0.05	0.03	0.0530315	0.0698737	1.59	0.26	1.34611e-09	1.89911e-09	3.01	0.53	2.18295e-08	3.45304e-08	0.03	0.01	0.00604803	0.0064694	0.06	0.03	0.0272181	0.0301014	0.05	0.05	0.34747	0.510817	0.03	0.11	0.806406	0.863792	1.03	0.47	0.0277607	0.0360474	1.62	0.95	0.0880246	0.11574	0.67	0.11	1.24931e-09	1.91805e-09	1.24	0.22	2.89454e-08	4.87403e-08	-0.05	0.02	0.00924719	0.0207169	-0.1	0.04	0.0130544	0.0316948	0.44	0.1	5.53706e-06	1.04723e-05	0.87	0.22	8.90274e-05	0.000182244	0.11	0.06	0.0680046	0.0997146	0.18	0.11	0.0891606	0.134259
BOC	BOC	Brother of CDO	4328_2	1,2	-0.67	0.14	4.86e-07	6.90799e-07	-0.02	0.01	0.2466	0.26762	-0.04	0.03	0.273573	0.313169	-2.15	0.26	5.10994e-16	1.06695e-15	-5.27	0.65	1.48167e-15	3.88658e-15	-0.15	0.01	8.49203e-33	4.38895e-32	-0.36	0.03	2.33155e-32	1.39893e-31	-0.05	0.05	0.375359	0.52956	-0.1	0.13	0.457734	0.628781	-2.43	0.47	2.99673e-07	1.40413e-06	-5.98	1.17	3.33658e-07	2.00195e-06	-0.79	0.11	1.18027e-12	2.23224e-12	-1.9	0.27	5.47529e-12	1.20595e-11	-0.05	0.02	0.0099252	0.0219532	-0.12	0.05	0.0179201	0.0389763	-0.6	0.1	8.78177e-10	2.58988e-09	-1.61	0.28	6.9241e-09	2.44215e-08	-0.09	0.05	0.0819618	0.118188	-0.24	0.14	0.0914971	0.136852
