## Supplemental Tables for "Circulating proteomic profiles are associated with the onset of type 2 diabetes in a multi-ethnic Asian population – a longitudinal study" (part 6 of 6)

### Sheet: ST4 Phenotypic trait assoc (continued)
Supplementary Table 4. Plasma protein associations with key T2D risk factors adjusted for age, sex, and ethnicity in the MEC1 cohort (n = 1,659) at baseline.
SPN	LEUK	Leukosialin	12873_11	1,2,3	-0.84	0.24	4.87e-07	6.90799e-07	0	0.01	0.876959	0.882028	0.02	0.04	0.518154	0.556536	-0.85	0.26	0.00118813	0.00127352	-1.22	0.74	0.0989347	0.104121	-0.03	0.01	0.00731227	0.0077898	-0.02	0.03	0.529688	0.53898	0.01	0.05	0.84178	0.887695	-0.12	0.15	0.428443	0.611058	-1.54	0.47	0.000983881	0.00177099	-2.44	1.3	0.0599582	0.0817185	-0.36	0.11	0.00128114	0.00139324	-0.39	0.31	0.207044	0.214864	0.03	0.02	0.0862891	0.136081	0.08	0.06	0.162136	0.251143	-0.32	0.1	0.000772635	0.00115563	-0.6	0.31	0.0517526	0.0675371	-0.09	0.05	0.0949517	0.135054	-0.18	0.23	0.432175	0.505819
SORCS1	SORC1	VPS10 domain-containing receptor SorCS1	15636_49	1	-1.22	0.26	4.99e-07	7.05902e-07	-0.04	0.01	0.00196577	0.00306308	-0.12	0.04	0.00378964	0.00675152	-1.94	0.26	3.75314e-13	6.70938e-13	-5.36	0.81	5.15615e-11	1.01185e-10	-0.11	0.01	3.46814e-17	7.51191e-17	-0.24	0.04	5.87056e-10	1.0567e-09	-0.05	0.05	0.366175	0.52432	-0.14	0.17	0.423111	0.60821	-2.01	0.48	2.57657e-05	7.27011e-05	-4.62	1.44	0.00140033	0.00291225	-0.64	0.11	1.53149e-08	2.17831e-08	-1.84	0.34	7.30266e-08	1.21016e-07	-0.07	0.02	0.00118995	0.0037419	-0.15	0.06	0.0148274	0.0348441	-0.57	0.1	5.80279e-09	1.57763e-08	-1.37	0.33	4.24467e-05	9.04375e-05	-0.05	0.05	0.39571	0.450023	-0.17	0.25	0.485537	0.555812
FLT3	Flt-3	Receptor-type tyrosine-protein kinase FLT3	3437_80	1	0.62	0.13	5.25e-07	7.40676e-07	0.04	0.01	0.00318379	0.0047484	0.09	0.03	0.00421824	0.00731535	1.36	0.27	3.50102e-07	4.34093e-07	3.3	0.63	1.84178e-07	2.77863e-07	0.07	0.01	1.47043e-07	1.79758e-07	0.16	0.03	6.11602e-08	9.61616e-08	0.2	0.05	0.000271035	0.0269514	0.48	0.13	0.000219064	0.0190586	0.8	0.47	0.0925387	0.108308	1.84	1.12	0.100137	0.130028	0.59	0.11	1.04667e-07	1.42653e-07	1.47	0.26	2.42104e-08	4.10319e-08	0.07	0.02	0.00155274	0.00457927	0.16	0.05	0.00111876	0.00408386	0.49	0.1	6.49201e-07	1.372e-06	1.37	0.26	2.25134e-07	6.8725e-07	0.02	0.07	0.728909	0.762506	0.03	0.14	0.843396	0.873517
APOD	Apo D	Apolipoprotein D	4712_28	1	0.61	0.12	5.44e-07	7.65412e-07	0.04	0.01	0.00629247	0.00885356	0.08	0.03	0.0088698	0.0142463	1.81	0.26	1.14238e-11	1.88115e-11	4.08	0.61	2.1546e-11	4.3593e-11	0.11	0.01	4.66844e-17	9.9874e-17	0.24	0.03	7.79832e-17	2.01521e-16	0.08	0.05	0.114393	0.261067	0.19	0.12	0.123693	0.312522	1.22	0.48	0.0106729	0.0150701	2.68	1.08	0.0130742	0.021064	0.74	0.11	4.55401e-11	7.87151e-11	1.65	0.25	8.92749e-11	1.79929e-10	0.09	0.02	1.20625e-05	6.84418e-05	0.21	0.05	9.39988e-06	6.54232e-05	0.51	0.1	2.93157e-07	6.45688e-07	1.28	0.25	5.33561e-07	1.56471e-06	0.01	0.06	0.885561	0.899344	0.03	0.13	0.825324	0.861639
NR1D2	NR1D2	Nuclear receptor subfamily 1 group D member 2	12885_42	1	-1.04	0.25	5.65e-07	7.92823e-07	-0.03	0.01	0.0301578	0.0375712	-0.06	0.04	0.12974	0.158234	-0.49	0.26	0.0589615	0.0599959	-0.86	0.82	0.293665	0.302353	-0.03	0.01	0.0135417	0.0142803	-0.03	0.04	0.479026	0.489338	-0.04	0.05	0.48425	0.60764	0.25	0.16	0.107396	0.294155	-1.18	0.47	0.0113917	0.0159423	-2.59	1.44	0.0713291	0.0952272	-0.16	0.11	0.140508	0.142973	-0.39	0.34	0.247625	0.256469	-0.03	0.02	0.0893901	0.139705	-0.05	0.06	0.381787	0.484897	-0.06	0.1	0.542645	0.560912	-0.32	0.35	0.351066	0.388256	-0.08	0.05	0.144145	0.18858	-0.25	0.26	0.345642	0.413819
DCP1A	DCP1A	mRNA-decapping enzyme 1A	14008_22	1,2,3	-0.95	0.21	5.71e-07	7.99094e-07	-0.01	0.01	0.555303	0.571732	0.01	0.04	0.79597	0.813104	-1.1	0.27	3.89744e-05	4.43238e-05	-2.69	0.85	0.00156044	0.00180211	-0.09	0.01	1.85739e-12	3.10755e-12	-0.22	0.04	5.57928e-08	8.79875e-08	-0.14	0.05	0.00674081	0.0659138	-0.43	0.18	0.0174587	0.112511	-1.46	0.48	0.00215827	0.00353172	-3.99	1.5	0.00764264	0.0130786	-0.37	0.11	0.00103204	0.0011294	-0.81	0.35	0.0221183	0.0242558	-0.05	0.02	0.0182849	0.0352204	-0.12	0.07	0.0621965	0.112731	-0.35	0.1	0.000476766	0.000729829	-0.94	0.35	0.00805638	0.0121897	-0.1	0.05	0.0643319	0.0954012	-0.29	0.2	0.152108	0.2123
EFNB2	EFNB2	Ephrin-B2	14131_37	1,2	-0.74	0.15	5.74e-07	8.01144e-07	-0.02	0.01	0.104737	0.119373	-0.06	0.04	0.12856	0.157162	-1.63	0.27	2.06578e-09	2.89875e-09	-4.29	0.73	5.1207e-09	8.37932e-09	-0.1	0.01	2.06353e-14	3.84701e-14	-0.25	0.03	4.19414e-13	8.72247e-13	-0.13	0.05	0.0192265	0.106768	-0.33	0.15	0.0229041	0.134336	-1.8	0.48	0.000201036	0.000446556	-4.77	1.29	0.000232733	0.000625886	-0.63	0.11	3.14664e-08	4.42735e-08	-1.63	0.3	9.90972e-08	1.61652e-07	-0.09	0.02	3.5538e-05	0.000170936	-0.22	0.06	7.90863e-05	0.000425598	-0.39	0.1	0.00010254	0.000166748	-1.13	0.31	0.000270871	0.00050679	-0.13	0.05	0.0125329	0.0224817	-0.37	0.15	0.0157138	0.0285806
OMD	OMD	Osteomodulin	5358_3	1	-0.59	0.12	6.4e-07	8.9088e-07	-0.06	0.01	2.74053e-06	8.17461e-06	-0.14	0.03	3.12879e-06	1.08882e-05	-1.48	0.26	2.09144e-08	2.76387e-08	-3.25	0.6	5.74442e-08	8.81937e-08	-0.1	0.01	2.93219e-16	5.97893e-16	-0.23	0.03	3.86365e-16	9.46866e-16	-0.08	0.05	0.107849	0.250209	-0.19	0.12	0.106496	0.294132	-0.57	0.47	0.222571	0.243568	-1.21	1.06	0.253414	0.296673	-0.56	0.11	4.88103e-07	6.26019e-07	-1.24	0.25	7.37023e-07	1.11515e-06	0	0.02	0.869333	0.889998	-0.01	0.05	0.88013	0.909758	-0.77	0.1	2.76834e-15	1.30705e-14	-1.73	0.25	4.25941e-12	2.15865e-11	-0.17	0.05	0.000765452	0.00180799	-0.45	0.14	0.00133268	0.00310561
JAG1	JAG1	Protein jagged-1	5092_51	1,2	-0.87	0.18	6.99e-07	9.7042e-07	-0.01	0.01	0.608486	0.624027	-0.01	0.04	0.773377	0.794691	-1.98	0.26	1.17867e-13	2.19738e-13	-6.14	0.85	9.27394e-13	2.00871e-12	-0.13	0.01	1.4579e-23	4.55703e-23	-0.39	0.04	4.34297e-22	1.49147e-21	-0.12	0.05	0.0291157	0.124702	-0.36	0.17	0.0388983	0.175043	-1	0.48	0.0356492	0.0448407	-2.35	1.53	0.124268	0.157447	-0.71	0.11	2.32512e-10	3.84086e-10	-2.18	0.36	1.36927e-09	2.54363e-09	-0.1	0.02	3.5832e-06	2.36764e-05	-0.31	0.07	3.72505e-06	2.9022e-05	-0.64	0.1	8.60131e-11	2.78875e-10	-2.06	0.36	8.66266e-09	3.03484e-08	0.03	0.06	0.563282	0.607506	0.09	0.18	0.626358	0.686888
ACBD6	ACBD6	Acyl-CoA-binding domain-containing protein 6	19341_36	1,2	-0.91	0.19	8.08e-07	1.11581e-06	-0.02	0.01	0.112432	0.127864	-0.07	0.05	0.161271	0.193081	-1.32	0.26	5.22591e-07	6.41864e-07	-4.47	0.95	2.53605e-06	3.50216e-06	-0.08	0.01	1.24032e-10	1.87123e-10	-0.27	0.04	8.65683e-10	1.5215e-09	0.08	0.05	0.105256	0.249363	0.33	0.19	0.0810072	0.256277	-0.82	0.47	0.0800984	0.0952423	-3.07	1.68	0.0677429	0.0911387	-0.48	0.11	1.59987e-05	1.88944e-05	-1.57	0.4	7.88006e-05	0.000104136	-0.04	0.02	0.0383736	0.06677	-0.16	0.07	0.0304896	0.0609793	-0.47	0.1	1.21252e-06	2.42505e-06	-1.98	0.4	7.55919e-07	2.15623e-06	-0.27	0.06	1.26716e-05	4.63999e-05	-0.89	0.2	9.35321e-06	3.5125e-05
ASIC4	ASIC4	Acid-sensing ion channel 4	6951_26	1,2	1.11	0.31	8.08e-07	1.11581e-06	0.03	0.01	0.0457229	0.0557648	0.07	0.07	0.256598	0.297654	1.6	0.26	9.03158e-10	1.29519e-09	4.21	1.3	0.0012491	0.00145868	0.1	0.01	2.43955e-15	4.82365e-15	0.25	0.06	4.59786e-05	5.89701e-05	0.11	0.05	0.0413551	0.146853	0.44	0.25	0.083394	0.260669	1.51	0.47	0.001209	0.00212491	1.62	2.3	0.482679	0.52711	0.63	0.11	1.04332e-08	1.5003e-08	1.62	0.54	0.00285348	0.00335477	0.08	0.02	4.57303e-05	0.000213136	0.38	0.1	0.000169326	0.000826057	0.28	0.1	0.00470731	0.00623659	0.8	0.57	0.1601	0.187803	0.09	0.05	0.076825	0.112019	0.27	0.29	0.341322	0.409586
CNTFR	CNTFR alpha	Ciliary neurotrophic factor receptor subunit alpha	14101_2	1	-1.17	0.24	8.61e-07	1.18586e-06	-0.05	0.01	9.11181e-05	0.000193348	-0.2	0.06	0.000394976	0.000916345	-0.88	0.27	0.00100208	0.00107853	-3.45	1.14	0.00260236	0.00293398	-0.1	0.01	2.67813e-16	5.50167e-16	-0.43	0.05	9.417e-16	2.2446e-15	-0.13	0.05	0.0172952	0.100393	-0.57	0.23	0.0137761	0.108229	-1.1	0.47	0.0208965	0.0278709	-4.64	2.02	0.0215122	0.033125	-0.27	0.11	0.014687	0.0153027	-1.06	0.48	0.0259541	0.028284	-0.07	0.02	0.000785731	0.00262918	-0.3	0.09	0.000769657	0.00302076	-0.7	0.1	7.48018e-13	2.82946e-12	-3.11	0.48	9.2974e-11	4.18383e-10	-0.18	0.05	0.000261762	0.000697143	-0.92	0.28	0.000902333	0.00215077
IL12RB1	IL-12 Rb1	Interleukin-12 receptor subunit beta-1	2632_5	1	0.66	0.21	8.64e-07	1.18686e-06	0.03	0.01	0.0213024	0.0272498	0.07	0.04	0.140978	0.169956	1.17	0.26	9.64066e-06	1.10846e-05	0.85	0.88	0.335064	0.343621	0.05	0.01	0.000122215	0.000134591	0.02	0.04	0.636823	0.644228	0.09	0.05	0.0775518	0.218683	0.27	0.17	0.116993	0.306325	0.69	0.47	0.140925	0.158199	0	1.56	0.999989	0.999989	0.4	0.11	0.000273759	0.000307316	0.24	0.37	0.506837	0.513726	-0.01	0.02	0.753948	0.803186	-0.02	0.07	0.793343	0.840829	0.24	0.1	0.0170062	0.0209864	0.31	0.37	0.404373	0.440674	0.06	0.05	0.294107	0.348057	-0.06	0.31	0.838642	0.870321
LCN1	LCN1	Lipocalin-1	11708_2	1	-0.57	0.21	8.7e-07	1.19197e-06	-0.04	0.01	0.00619353	0.0087379	-0.03	0.04	0.418032	0.45843	-2.55	0.25	5.20822e-23	1.66791e-22	-3.84	0.78	8.64343e-07	1.24294e-06	-0.07	0.01	2.17623e-08	2.8329e-08	-0.08	0.04	0.0409323	0.0446068	-0.05	0.05	0.319231	0.486327	-0.09	0.16	0.582327	0.711884	-1.59	0.46	0.000643018	0.00122056	-2.03	1.38	0.1407	0.176129	-1.24	0.11	2.14744e-30	1.00086e-29	-2.03	0.32	3.58304e-10	6.97892e-10	0	0.02	0.901435	0.919041	0.03	0.06	0.664221	0.736143	-0.46	0.1	1.75593e-06	3.45885e-06	-0.62	0.32	0.0571575	0.0736697	-0.16	0.05	0.00146238	0.00318067	-0.71	0.21	0.000776618	0.0019213
CREG1	CREG1	Protein CREG1	9357_4	1	0.81	0.17	9.14e-07	1.24897e-06	0.03	0.01	0.0186512	0.0241586	0.09	0.04	0.0305726	0.0431321	2.19	0.26	9.72331e-17	2.18774e-16	6.8	0.84	9.51175e-16	2.50764e-15	0.08	0.01	2.04601e-11	3.29635e-11	0.26	0.04	8.77055e-11	1.65878e-10	0.08	0.05	0.133758	0.281478	0.23	0.17	0.175151	0.357144	1.62	0.47	0.000640747	0.00122056	4.7	1.5	0.00178527	0.00358427	0.89	0.11	8.86525e-16	2.04764e-15	2.74	0.35	7.84233e-15	2.1433e-14	0.02	0.02	0.340068	0.420595	0.05	0.07	0.478223	0.564779	0.3	0.1	0.00209903	0.00294541	0.99	0.35	0.00507372	0.00795341	0.09	0.05	0.0960815	0.135608	0.24	0.17	0.154607	0.215213
CD59	CD59	CD59 glycoprotein	11514_196	1,2	-0.8	0.17	9.5e-07	1.29478e-06	-0.03	0.01	0.0701914	0.0817855	-0.07	0.04	0.106658	0.132246	-1.06	0.28	0.00012217	0.000135976	-3.03	0.8	0.000157852	0.000196655	-0.1	0.01	1.15256e-15	2.32291e-15	-0.27	0.04	5.52616e-13	1.14018e-12	-0.13	0.06	0.0156557	0.0951744	-0.35	0.16	0.0254771	0.141479	-1.11	0.49	0.0244416	0.0323001	-2.95	1.41	0.0374275	0.0542699	-0.36	0.12	0.00169089	0.00182365	-1.03	0.33	0.00208518	0.00249077	-0.09	0.02	1.17532e-05	6.74196e-05	-0.25	0.06	3.98004e-05	0.000236089	-0.3	0.1	0.00333958	0.0045516	-0.98	0.34	0.00345013	0.00555854	-0.26	0.05	1.57423e-06	6.84788e-06	-0.8	0.16	1.20649e-06	5.3372e-06
PSTPIP1	PPIP1	Proline-serine-threonine phosphatase-interacting protein 1	19168_71	1	0.44	0.15	9.74e-07	1.32403e-06	0.04	0.01	0.00172776	0.00272475	0.05	0.03	0.0995207	0.12369	1.26	0.26	2.06382e-06	2.44289e-06	2.47	0.62	7.65627e-05	9.72402e-05	0.09	0.01	3.11979e-12	5.16994e-12	0.16	0.03	9.71807e-08	1.49201e-07	0.03	0.05	0.518363	0.636819	0.12	0.12	0.340671	0.537252	2.76	0.47	4.64398e-09	3.36688e-08	4.64	1.1	2.50834e-05	8.61416e-05	0.45	0.11	5.71444e-05	6.59942e-05	0.91	0.26	0.000503567	0.000633402	-0.01	0.02	0.771934	0.815687	0.04	0.05	0.432181	0.528334	0.21	0.1	0.0340326	0.0405595	0.33	0.26	0.200476	0.230503	0.1	0.05	0.0546232	0.0824084	0.13	0.17	0.450424	0.521333
ATP2A3	AT2A3	Sarcoplasmic/endoplasmic reticulum calcium ATPase 3	13510_7	1,2	-1.06	0.29	9.91e-07	1.34364e-06	-0.01	0.01	0.396656	0.415772	0.01	0.05	0.901579	0.910299	-1.85	0.26	1.50958e-12	2.62668e-12	-4.01	0.95	2.7455e-05	3.56505e-05	-0.12	0.01	3.59178e-24	1.12946e-23	-0.24	0.04	9.51187e-08	1.46466e-07	0.02	0.05	0.668931	0.761025	0.04	0.19	0.837806	0.878182	-1.95	0.47	2.96095e-05	8.13481e-05	-2.07	1.69	0.219509	0.262206	-0.78	0.11	1.62633e-12	3.05375e-12	-1.84	0.4	3.89139e-06	5.56522e-06	0.01	0.02	0.718742	0.773574	0.01	0.07	0.922432	0.940448	-0.52	0.1	8.12737e-08	1.9284e-07	-1.41	0.39	0.000303897	0.000558571	-0.09	0.05	0.0993227	0.138999	-0.43	0.32	0.170412	0.230622
TFIP11	TFP11	Tuftelin-interacting protein 11	9043_7	1	0.58	0.13	1.04e-06	1.40642e-06	0.04	0.01	0.00234964	0.00359681	0.07	0.03	0.024658	0.0355566	0.94	0.26	0.000378524	0.000414233	1.94	0.63	0.00213446	0.00243805	0.06	0.01	6.04612e-07	7.25534e-07	0.12	0.03	5.45746e-05	6.98234e-05	0.08	0.05	0.125706	0.275104	0.18	0.12	0.145695	0.339512	0.14	0.47	0.760428	0.77528	0.18	1.12	0.873452	0.894004	0.38	0.11	0.000668844	0.000738133	0.81	0.26	0.0021582	0.00256041	0.08	0.02	5.64987e-05	0.000258704	0.13	0.05	0.00542997	0.0147627	0.35	0.1	0.000330079	0.000509767	0.74	0.26	0.00493384	0.00778086	-0.04	0.06	0.453197	0.504787	-0.18	0.15	0.224914	0.292232
CREBBP	CREB-binding protein	CREB-binding protein	13614_6	1,2	0.65	0.15	1.08e-06	1.45674e-06	0.03	0.01	0.0284994	0.0357613	0.07	0.04	0.0374804	0.0514863	2.56	0.26	2.70732e-22	8.31306e-22	6.07	0.7	8.57312e-18	2.5868e-17	0.1	0.01	3.98029e-14	7.23942e-14	0.22	0.03	8.19239e-11	1.55507e-10	0.06	0.05	0.268289	0.425674	0.04	0.14	0.773956	0.844212	1.86	0.47	8.6243e-05	0.00020939	4.35	1.25	0.000540299	0.00126474	1.05	0.11	4.46585e-21	1.32453e-20	2.54	0.29	6.02665e-18	1.91824e-17	0.11	0.02	1.93046e-07	1.59952e-06	0.26	0.05	1.70824e-06	1.46181e-05	1.12	0.09	1.83906e-31	4.79996e-30	3.22	0.28	1.04909e-28	2.88223e-27	0.14	0.06	0.0235836	0.039584	0.35	0.18	0.0467292	0.0752859
FLRT3	FLRT3	Leucine-rich repeat transmembrane protein FLRT3	9128_34	1,2	1.01	0.28	1.12e-06	1.5068e-06	0.02	0.01	0.151873	0.167961	0.03	0.06	0.595791	0.630838	0.97	0.26	0.000224715	0.00024852	2.33	1.1	0.0345273	0.0371613	0.04	0.01	0.000630052	0.000686612	0.09	0.05	0.0763663	0.0820231	0.05	0.05	0.352429	0.514069	0.48	0.24	0.0419922	0.182666	1	0.47	0.0329398	0.041938	2.45	1.94	0.206954	0.248917	0.42	0.11	0.000129655	0.000147772	0.79	0.46	0.0833504	0.0886129	0.05	0.02	0.0120807	0.0256347	0.15	0.08	0.0808032	0.139666	0.2	0.1	0.0438509	0.0513233	0.49	0.46	0.282975	0.31698	0.03	0.05	0.582824	0.627287	0.07	0.31	0.827064	0.861731
ACAN	Aggrecan	Aggrecan core protein	3280_49	1	-0.93	0.25	1.14e-06	1.52585e-06	-0.05	0.01	0.000454927	0.000818869	-0.13	0.05	0.0117122	0.0181417	-1.95	0.27	1.58241e-12	2.73516e-12	-6.27	1.01	5.97569e-10	1.05739e-09	-0.11	0.01	2.44761e-18	5.72937e-18	-0.32	0.05	7.65463e-12	1.50782e-11	-0.12	0.06	0.0270487	0.120573	-0.38	0.21	0.0729044	0.243949	-1.04	0.49	0.0348714	0.0440747	-3.88	1.79	0.0304398	0.0453988	-0.8	0.12	5.50882e-12	1.01254e-11	-2.45	0.42	6.05713e-09	1.06101e-08	-0.06	0.02	0.0085108	0.0193158	-0.13	0.08	0.0888066	0.15199	-0.61	0.1	1.89913e-09	5.30133e-09	-1.79	0.42	2.67099e-05	5.80939e-05	-0.27	0.05	1.17305e-07	6.51417e-07	-1.24	0.25	6.63637e-07	3.17815e-06
GNPTG	GNPTG	N-acetylglucosamine-1-phosphotransferase subunit gamma	10666_7	1	1.45	0.32	1.14e-06	1.52585e-06	0.04	0.01	0.00449058	0.00652947	0.2	0.07	0.00648081	0.0107396	2.06	0.26	6.0224e-15	1.17302e-14	9.7	1.42	1.12113e-11	2.31316e-11	0.07	0.01	5.78189e-08	7.39741e-08	0.32	0.07	2.67884e-06	3.73892e-06	0.07	0.05	0.219503	0.366073	0.45	0.29	0.124026	0.312522	1.34	0.47	0.00464006	0.00704103	5.01	2.53	0.0478176	0.0667401	0.83	0.11	9.68464e-14	1.93693e-13	3.79	0.59	1.9998e-10	3.92442e-10	-0.03	0.02	0.153387	0.221182	-0.15	0.11	0.172611	0.261169	0.26	0.1	0.00804278	0.0103153	1.39	0.6	0.0198698	0.0280325	0.25	0.05	2.49863e-07	1.27871e-06	1.25	0.27	5.35321e-06	2.14952e-05
EIF4EBP3	4EBP3	Eukaryotic translation initiation factor 4E-binding protein 3	18859_7	1	-0.4	0.13	1.15e-06	1.53529e-06	-0.04	0.01	0.000906278	0.00151627	-0.05	0.02	0.0317636	0.0445716	-0.25	0.26	0.341208	0.34252	-0.44	0.48	0.354674	0.362596	-0.02	0.01	0.0848637	0.0872025	-0.01	0.02	0.62591	0.634417	-0.08	0.05	0.13427	0.281478	-0.04	0.1	0.666176	0.766343	-0.56	0.47	0.225469	0.24571	-0.15	0.84	0.856332	0.878203	-0.2	0.11	0.0722411	0.0739409	-0.32	0.2	0.105309	0.111053	-0.01	0.02	0.7403	0.795137	0	0.04	0.989293	0.989293	-0.09	0.1	0.367863	0.388621	-0.31	0.2	0.12518	0.149872	0.14	0.05	0.0109888	0.0199172	0.28	0.1	0.00692551	0.013851
INHBA	Inhibin bA chain	Inhibin beta A chain	13738_8	1	0.66	0.14	1.21e-06	1.60718e-06	0.07	0.01	1.04446e-07	4.32706e-07	0.17	0.03	2.33197e-07	1.131e-06	1.51	0.26	9.80868e-09	1.3299e-08	3.72	0.67	2.85909e-08	4.4684e-08	0.15	0.01	3.01173e-34	1.65487e-33	0.37	0.03	8.33684e-33	5.06027e-32	0.08	0.05	0.148702	0.29035	0.19	0.13	0.146643	0.339512	2.22	0.47	2.11909e-06	7.90117e-06	5.28	1.18	8.10633e-06	3.13445e-05	0.58	0.11	1.50545e-07	2.01499e-07	1.42	0.28	4.02766e-07	6.20189e-07	0.02	0.02	0.271277	0.353133	0.06	0.05	0.272806	0.380761	0.58	0.1	1.55221e-09	4.40356e-09	1.54	0.28	3.2773e-08	1.08965e-07	0.25	0.05	3.60833e-06	1.44888e-05	0.63	0.13	2.18684e-06	9.43416e-06
SIGLEC8	SIGL8	Sialic acid-binding Ig-like lectin 8	7864_3	1	0.8	0.23	1.21e-06	1.60718e-06	0.05	0.01	0.000215033	0.000426795	0.12	0.05	0.0115134	0.0179403	1.57	0.27	4.94097e-09	6.76952e-09	4.2	0.98	1.76098e-05	2.32129e-05	0.05	0.01	0.000108493	0.000120241	0.09	0.05	0.0612462	0.0660547	0.06	0.05	0.296226	0.458842	0.05	0.19	0.793522	0.854059	-0.05	0.48	0.916235	0.919759	0.05	1.73	0.975119	0.982002	0.57	0.11	3.38273e-07	4.3925e-07	1.3	0.41	0.00142806	0.00173764	0.04	0.02	0.0836744	0.133165	0.12	0.08	0.103059	0.169707	0.3	0.1	0.00274112	0.0037954	0.66	0.42	0.114797	0.139035	-0.07	0.05	0.188354	0.238643	-0.37	0.22	0.0879076	0.133131
CA7	Carbonic anhydrase VII	Carbonic anhydrase 7	3356_50	1	-0.5	0.2	1.22e-06	1.61635e-06	-0.05	0.01	0.000435778	0.000797893	-0.06	0.04	0.0708762	0.0909027	-0.99	0.26	0.000162706	0.000180324	-1.73	0.71	0.0142034	0.0155433	-0.07	0.01	8.87927e-08	1.11418e-07	-0.12	0.03	0.000281106	0.00034125	-0.08	0.05	0.131969	0.279255	-0.33	0.17	0.0534068	0.208047	-0.77	0.47	0.100331	0.115869	-1.64	1.24	0.187898	0.229714	-0.44	0.11	8.39839e-05	9.6563e-05	-0.72	0.29	0.01469	0.0161776	-0.03	0.02	0.0950191	0.145029	-0.05	0.05	0.359862	0.467284	-0.3	0.1	0.00179544	0.00255374	-0.62	0.29	0.0298297	0.0404444	0.05	0.06	0.330647	0.385263	0.36	0.26	0.165921	0.226138
IAPP	IAPP	Islet amyloid polypeptide	19639_53	1,2	-0.58	0.13	1.24e-06	1.63868e-06	0	0.01	0.812688	0.822137	-0.01	0.03	0.804972	0.820694	-2.14	0.26	7.73179e-16	1.58274e-15	-4.07	0.55	2.84378e-13	6.34381e-13	-0.04	0.01	0.000500176	0.000547363	-0.08	0.03	0.00151401	0.0017641	-0.03	0.05	0.530695	0.647249	-0.09	0.11	0.415679	0.607377	-1.57	0.48	0.000979363	0.00177099	-2.51	0.99	0.0110314	0.0182806	-0.92	0.11	1.9655e-16	4.70639e-16	-1.73	0.23	8.31856e-14	2.09772e-13	-0.02	0.02	0.345209	0.423003	-0.05	0.04	0.295202	0.398179	-0.69	0.1	1.53939e-12	5.69904e-12	-1.48	0.23	2.85141e-10	1.1813e-09	-0.06	0.06	0.295703	0.348436	-0.11	0.15	0.442647	0.516916
CHGA	CgA	Chromogranin-A	8476_11	1	-0.04	0.04	1.25e-06	1.64773e-06	-0.06	0.01	2.17311e-05	5.30076e-05	-0.02	0.01	0.0335997	0.0467708	-2.53	0.27	1.59439e-20	4.47458e-20	-0.94	0.23	3.7723e-05	4.86207e-05	-0.11	0.01	1.50021e-18	3.55959e-18	-0.04	0.01	0.000786857	0.00091888	-0.14	0.05	0.0123125	0.0880428	-0.05	0.04	0.226055	0.410659	-1.24	0.49	0.0114619	0.0159976	-0.08	0.4	0.84259	0.865811	-1.1	0.11	4.74412e-22	1.48289e-21	-0.45	0.09	1.98011e-06	2.87916e-06	-0.09	0.02	1.80602e-05	9.24257e-05	-0.02	0.02	0.254881	0.361543	-0.54	0.1	1.16731e-07	2.69618e-07	-0.24	0.09	0.00923967	0.0138198	-0.18	0.06	0.00365758	0.00740022	-0.42	0.12	0.000447705	0.00118631
TNC	Tenascin	Tenascin	6042_52	1,2	-0.77	0.16	1.27e-06	1.66987e-06	-0.01	0.01	0.503757	0.520715	-0.02	0.04	0.605228	0.639532	-2.58	0.27	2.20994e-21	6.33841e-21	-7.27	0.77	1.06763e-20	3.76556e-20	-0.11	0.01	8.8191e-19	2.13128e-18	-0.32	0.04	6.26445e-18	1.72107e-17	-0.07	0.05	0.223325	0.368374	-0.16	0.16	0.289287	0.488736	-1.46	0.49	0.0028134	0.00445029	-4.12	1.39	0.00306177	0.00585437	-1.08	0.11	1.90538e-21	5.81642e-21	-3.03	0.32	1.0077e-20	3.73065e-20	-0.03	0.02	0.11179	0.168447	-0.09	0.06	0.125399	0.199567	-0.47	0.1	3.24309e-06	6.22387e-06	-1.42	0.33	1.42181e-05	3.2269e-05	0.06	0.06	0.313915	0.366586	0.13	0.17	0.44829	0.521175
ITM2A	ITM2A	Integral membrane protein 2A	7765_15	1	0.97	0.22	1.29e-06	1.69191e-06	0.07	0.01	3.88813e-07	1.39014e-06	0.25	0.05	1.89185e-06	6.85797e-06	1.73	0.26	7.28754e-11	1.13487e-10	5.93	1.02	8.75534e-09	1.41934e-08	0.08	0.01	9.83372e-10	1.39489e-09	0.25	0.05	3.0776e-07	4.6297e-07	0.11	0.05	0.0315836	0.128809	0.34	0.2	0.0912418	0.272161	1.35	0.47	0.00465686	0.00704603	5.29	1.82	0.00368703	0.00684922	0.65	0.11	6.5358e-09	9.58339e-09	2.25	0.43	1.61089e-07	2.58734e-07	0.02	0.02	0.267729	0.350262	0.06	0.08	0.476119	0.564686	0.33	0.1	0.0007406	0.00111732	1.41	0.43	0.00102184	0.00176039	0.14	0.06	0.019773	0.0337303	0.53	0.24	0.0265611	0.0454587
LAMA2 LAMB1 LAMC1	Laminin-2	Laminin-2	18347_15	1	-1.27	0.26	1.3e-06	1.70075e-06	-0.07	0.01	4.62383e-07	1.63084e-06	-0.32	0.06	5.48176e-07	2.30764e-06	-2.55	0.25	5.83935e-23	1.84736e-22	-12.44	1.22	1.4442e-23	5.93599e-23	-0.11	0.01	2.97586e-19	7.39713e-19	-0.52	0.06	7.98315e-19	2.32805e-18	-0.07	0.05	0.179757	0.325362	-0.3	0.25	0.23271	0.418879	1.08	0.47	0.0209299	0.0278709	4.79	2.22	0.031141	0.0461806	-0.98	0.11	1.54764e-19	4.20765e-19	-4.73	0.51	8.07712e-20	2.81084e-19	-0.01	0.02	0.771396	0.815687	-0.02	0.1	0.869315	0.900362	-0.84	0.09	7.9312e-19	4.87069e-18	-4.37	0.51	3.71012e-17	3.12368e-16	-0.07	0.05	0.139376	0.184655	-0.54	0.34	0.112315	0.161067
KAZALD1	KAZD1	Kazal-type serine protease inhibitor domain-containing protein 1	7144_234	1	0.66	0.14	1.36e-06	1.7748e-06	0.06	0.01	2.29151e-05	5.56357e-05	0.14	0.03	5.38735e-05	0.00014571	1.23	0.26	3.28467e-06	3.83579e-06	2.96	0.67	1.15911e-05	1.55143e-05	0.3	0.01	1.15898e-149	1.20997e-147	0.72	0.03	3.58215e-137	2.33736e-135	0.01	0.05	0.815478	0.872295	-0.01	0.13	0.947509	0.960388	1.04	0.47	0.0269785	0.03522	2.5	1.19	0.0358277	0.0525339	0.42	0.11	0.000155431	0.000176381	1	0.28	0.00040341	0.000509879	0.19	0.02	1.70362e-21	5.9286e-20	0.48	0.05	2.75316e-20	1.19763e-18	-0.08	0.1	0.437716	0.457891	-0.26	0.28	0.360402	0.396899	0.15	0.05	0.0032341	0.00659634	0.42	0.16	0.00870131	0.016861
LRP4	LRP4	Low-density lipoprotein receptor-related protein 4	19558_10	1	-0.71	0.17	1.45e-06	1.88753e-06	-0.03	0.01	0.0259099	0.0328277	-0.05	0.03	0.141363	0.170027	-2.15	0.27	2.39167e-15	4.80174e-15	-4.37	0.63	7.88329e-12	1.65931e-11	-0.1	0.01	1.43615e-13	2.52415e-13	-0.2	0.03	5.32996e-11	1.01914e-10	-0.04	0.05	0.41918	0.556774	-0.09	0.13	0.501567	0.657835	-1.64	0.49	0.000715048	0.00133305	-3.99	1.13	0.000419436	0.00101364	-0.88	0.11	8.50902e-15	1.82786e-14	-1.8	0.26	1.47674e-11	3.14637e-11	-0.05	0.02	0.0266944	0.0494131	-0.1	0.05	0.0534649	0.0996739	-0.65	0.1	8.94533e-11	2.88238e-10	-1.3	0.26	8.4371e-07	2.38063e-06	0	0.05	0.978651	0.982415	0.04	0.2	0.838039	0.870321
SYTL1	SYTL1	Synaptotagmin-like protein 1	12892_10	1	0.82	0.27	1.53e-06	1.98672e-06	0.05	0.01	0.000159606	0.000324179	0.09	0.06	0.117374	0.144502	1.52	0.26	9.16818e-09	1.24947e-08	3.02	1.12	0.00691746	0.0076828	0.08	0.01	3.91245e-11	6.1515e-11	0.19	0.05	0.00035659	0.000427908	0.17	0.05	0.00130386	0.0358218	0.81	0.24	0.000933227	0.034796	1.03	0.47	0.0296311	0.0380035	0.86	1.97	0.662221	0.698343	0.41	0.11	0.000217282	0.000246032	0.74	0.47	0.11228	0.118165	0.05	0.02	0.0225999	0.0422836	0.08	0.09	0.375967	0.47984	0.32	0.1	0.0011591	0.00171403	0.7	0.46	0.131478	0.155981	0.14	0.05	0.0118045	0.021248	0.4	0.29	0.164233	0.224423
PRC1	PRC1	Protein regulator of cytokinesis 1	15310_61	1	0.96	0.25	1.54e-06	1.99474e-06	0.03	0.01	0.0262154	0.0331343	0.13	0.05	0.00730302	0.011948	1.9	0.26	4.43551e-13	7.87529e-13	4.89	0.99	8.26566e-07	1.19493e-06	0.08	0.01	1.20716e-10	1.82648e-10	0.16	0.05	0.000738037	0.000867692	0.08	0.05	0.139689	0.286631	0.21	0.19	0.270871	0.46828	1.5	0.47	0.00133083	0.00230031	3.34	1.75	0.0566729	0.0776463	0.68	0.11	6.76625e-10	1.07682e-09	1.58	0.41	0.000138529	0.00017899	0.03	0.02	0.14383	0.209989	0.13	0.08	0.100152	0.16582	0.26	0.1	0.00726131	0.00938218	0.57	0.41	0.170177	0.198731	0.11	0.05	0.0454451	0.0699774	0.23	0.25	0.34844	0.416215
EDIL3	EDIL3	EGF-like repeat and discoidin I-like domain-containing protein 3	9360_33	1,2	-0.47	0.1	1.55e-06	1.99778e-06	-0.03	0.01	0.0551752	0.0659072	-0.05	0.02	0.0421878	0.0573491	-3.07	0.26	3.54732e-31	1.6682e-30	-5.32	0.47	3.95155e-29	2.06271e-28	-0.06	0.01	1.41414e-05	1.60474e-05	-0.1	0.02	1.33978e-05	1.79786e-05	-0.04	0.05	0.428545	0.562061	-0.08	0.1	0.426292	0.609656	-1.39	0.48	0.00373168	0.00576312	-2.35	0.85	0.00584929	0.0101778	-1.4	0.11	9.55774e-37	6.65219e-36	-2.41	0.19	1.99344e-34	1.44524e-33	0.02	0.02	0.391442	0.467581	0.03	0.04	0.40256	0.503439	-0.66	0.1	1.52666e-11	5.24287e-11	-1.16	0.2	6.51386e-09	2.31308e-08	-0.03	0.06	0.592982	0.636907	-0.05	0.11	0.674373	0.733593
REG1A	PSP	Lithostathine-1-alpha	13095_51	1	-0.43	0.11	1.55e-06	1.99778e-06	-0.06	0.01	7.68711e-05	0.000165813	-0.09	0.02	0.000265813	0.000636487	-2.2	0.28	4.78382e-15	9.35265e-15	-3.36	0.49	8.0543e-12	1.68849e-11	-0.08	0.01	7.53224e-10	1.08315e-09	-0.11	0.02	7.15322e-07	1.04593e-06	-0.12	0.06	0.0303015	0.12756	-0.24	0.1	0.0168032	0.112452	-1.29	0.5	0.0103775	0.0147202	-1.8	0.87	0.038489	0.0553295	-1.06	0.12	1.22265e-19	3.35908e-19	-1.61	0.2	2.89557e-15	8.03984e-15	-0.06	0.02	0.0117353	0.0250034	-0.12	0.04	0.00243599	0.00780116	-0.38	0.1	0.000323337	0.000500837	-0.35	0.21	0.0946248	0.115949	-0.04	0.05	0.409314	0.463475	-0.07	0.1	0.478132	0.548538
CDHR5	MUCDL	Cadherin-related family member 5	9962_1	1	0.88	0.24	1.59e-06	2.04429e-06	0.04	0.01	0.00532327	0.00764481	0.09	0.05	0.0897702	0.112374	0.74	0.26	0.00510485	0.00536163	0.73	1	0.466444	0.473703	0.1	0.01	2.39677e-15	4.7571e-15	0.2	0.05	1.54334e-05	2.06571e-05	0.09	0.05	0.0944325	0.241636	0.25	0.2	0.206542	0.389224	0.53	0.47	0.253587	0.272933	-0.02	1.76	0.989723	0.991623	0.34	0.11	0.00191753	0.00205956	0.72	0.42	0.0839144	0.0890311	0.12	0.02	2.23886e-09	3.07549e-08	0.27	0.08	0.000381168	0.00168618	0.28	0.1	0.00464886	0.00617482	0.75	0.42	0.0713146	0.090355	0.07	0.06	0.2181	0.26725	0.27	0.27	0.308942	0.378563
IGFBP6	IGFBP-6	Insulin-like growth factor-binding protein 6	14088_38	1	-1.17	0.25	1.63e-06	2.09057e-06	-0.04	0.01	0.00229262	0.00353024	-0.19	0.06	0.00257852	0.0048071	-0.94	0.29	0.00114279	0.00122744	-4.29	1.25	0.000605423	0.000724841	-0.05	0.01	0.000118795	0.000131101	-0.23	0.06	0.000103909	0.000131016	-0.07	0.06	0.213336	0.35923	-0.3	0.24	0.220572	0.405715	-1.33	0.51	0.00963215	0.0137753	-5.63	2.2	0.0106928	0.0178328	-0.34	0.12	0.00499061	0.00528417	-1.54	0.52	0.00311597	0.00364694	-0.06	0.02	0.00515743	0.0125803	-0.26	0.1	0.00595331	0.0161017	-0.38	0.11	0.000309284	0.000481929	-1.82	0.52	0.000475938	0.000859653	-0.36	0.05	1.08502e-10	1.04885e-09	-1.49	0.23	8.63555e-11	8.66877e-10
WNT5A	WNT5A	Protein Wnt-5a	13268_45	1	0.52	0.11	1.65e-06	2.11103e-06	0.06	0.01	4.69161e-06	1.30964e-05	0.12	0.03	5.75564e-06	1.92593e-05	1.57	0.26	3.10699e-09	4.30198e-09	3.13	0.52	2.78379e-09	4.68754e-09	0.35	0.01	5.15042e-228	2.68852e-225	0.69	0.02	8.66854e-228	4.52498e-225	0	0.05	0.945333	0.960047	0	0.1	0.991806	0.99371	1.73	0.47	0.000244817	0.000530267	3.32	0.93	0.000359694	0.000881503	0.5	0.11	7.73484e-06	9.41162e-06	0.99	0.22	6.58008e-06	9.20858e-06	0.22	0.02	6.98274e-28	4.04999e-26	0.44	0.04	1.04377e-27	7.78355e-26	0.07	0.1	0.504223	0.525358	0.14	0.22	0.512155	0.552366	0.14	0.05	0.00523397	0.0102712	0.33	0.12	0.00643904	0.0129775
CFB	Factor B	Complement factor B	4129_72	1	1.34	0.28	1.66e-06	2.11863e-06	0.04	0.01	0.00419157	0.00613779	0.19	0.07	0.00407279	0.00711036	2.86	0.29	5.33221e-23	1.6972e-22	12.94	1.3	1.08884e-22	4.24159e-22	0.03	0.01	0.0123322	0.0130312	0.16	0.06	0.0102064	0.0114821	0.12	0.06	0.044652	0.156432	0.52	0.26	0.0475869	0.194065	1.13	0.52	0.0310424	0.0397161	4.93	2.36	0.0363524	0.053131	1.4	0.12	3.56411e-31	1.70685e-30	6.33	0.54	5.46922e-31	3.10319e-30	0.06	0.02	0.00594225	0.0140993	0.29	0.1	0.00475554	0.0132748	1.53	0.1	4.37116e-48	3.25963e-46	7.16	0.53	1.75104e-39	1.30578e-37	0.16	0.05	0.00122384	0.00273389	1.05	0.33	0.00143404	0.00331226
OPTC	OPT	Opticin	15430_165	1	0.86	0.21	1.7e-06	2.16439e-06	0.08	0.01	1.44393e-09	8.19274e-09	0.22	0.04	3.23917e-07	1.44517e-06	1.74	0.27	1.23817e-10	1.88433e-10	3.59	0.85	2.73796e-05	3.56412e-05	0.07	0.01	9.18722e-08	1.15005e-07	0.14	0.04	0.000368913	0.00044168	0.14	0.05	0.0113198	0.0837633	0.18	0.17	0.281363	0.481797	0.83	0.48	0.085542	0.100797	1.47	1.51	0.332804	0.376695	0.67	0.11	4.7279e-09	7.01126e-09	1.38	0.36	0.000113996	0.000148765	0.05	0.02	0.0302627	0.0548512	0.07	0.07	0.286859	0.391991	0.38	0.1	0.000145062	0.000232277	1.34	0.35	0.000147562	0.000285287	0.08	0.06	0.162886	0.20891	0.13	0.2	0.506887	0.577718
PLTP	PLTP	Phospholipid transfer protein	15475_4	1	0.93	0.2	1.73e-06	2.19723e-06	0.06	0.01	3.1269e-06	9.2217e-06	0.21	0.05	1.30152e-05	3.99644e-05	0.55	0.27	0.0415503	0.0425279	1.74	0.96	0.0714518	0.0758086	0.02	0.01	0.120965	0.123811	0.05	0.05	0.227232	0.237706	0.08	0.05	0.140397	0.286631	0.28	0.19	0.142279	0.339512	1.49	0.48	0.00195377	0.00323768	4.67	1.69	0.00594354	0.0103074	0.22	0.11	0.0503043	0.0516906	0.65	0.4	0.104133	0.110035	0	0.02	0.852937	0.88165	0	0.07	0.985455	0.987346	-0.14	0.1	0.172271	0.187203	-0.52	0.4	0.196406	0.227326	0.24	0.05	6.43262e-07	3.02507e-06	1.07	0.21	3.01483e-07	1.5279e-06
JUN	c-Jun	Transcription factor AP-1	10356_21	1	0.81	0.2	1.78e-06	2.24978e-06	0.06	0.01	3.97873e-06	1.15383e-05	0.19	0.05	4.85728e-05	0.000132749	1.36	0.27	3.61241e-07	4.46843e-07	4.06	0.94	1.65222e-05	2.18344e-05	0.08	0.01	4.45521e-10	6.53264e-10	0.26	0.04	5.843e-09	9.71352e-09	0.1	0.05	0.0577094	0.184812	0.27	0.19	0.148051	0.339512	0.06	0.48	0.893138	0.898301	0.52	1.67	0.757355	0.789101	0.52	0.11	3.79393e-06	4.69296e-06	1.54	0.39	8.94052e-05	0.000117555	0.08	0.02	0.000123607	0.000516184	0.25	0.07	0.000458251	0.00195445	0.29	0.1	0.00330491	0.00451614	0.91	0.39	0.0206838	0.0289462	0.01	0.06	0.815624	0.834815	0.02	0.2	0.931778	0.94079
SERPING1	C1-Esterase Inhibitor	Plasma protease C1 inhibitor	4479_14	1	-0.69	0.17	1.78e-06	2.24978e-06	-0.04	0.01	0.00344125	0.00511776	-0.11	0.04	0.0054092	0.00913787	-2.19	0.26	6.35498e-17	1.4486e-16	-5.79	0.74	1.05349e-14	2.64385e-14	-0.08	0.01	2.5309e-11	4.04015e-11	-0.21	0.04	1.11179e-09	1.93452e-09	-0.04	0.05	0.435132	0.566657	-0.18	0.15	0.240163	0.427867	-2.39	0.47	3.26614e-07	1.48254e-06	-6.5	1.32	9.44074e-07	5.13341e-06	-1.07	0.11	1.06341e-22	3.44783e-22	-2.8	0.31	2.15322e-19	7.29858e-19	0.07	0.02	0.000660831	0.00228446	0.18	0.06	0.00238733	0.00771909	-0.32	0.1	0.00107132	0.00158873	-0.65	0.31	0.0360266	0.0483442	-0.13	0.05	0.00957301	0.0175955	-0.38	0.19	0.0448243	0.0728919
NDUFB11	NDUBB	NADH dehydrogenase [ubiquinone] 1 beta subcomplex subunit 11, mitochondrial	7747_47	1	0.8	0.21	1.8e-06	2.26957e-06	0.06	0.01	4.1404e-06	1.18103e-05	0.2	0.05	0.000116096	0.000295621	1.7	0.27	3.90693e-10	5.71265e-10	5.21	1.02	3.95455e-07	5.81486e-07	0.07	0.01	1.88871e-08	2.47094e-08	0.2	0.05	2.15451e-05	2.83289e-05	0.12	0.05	0.0349429	0.137144	0.33	0.2	0.102068	0.286448	0.61	0.49	0.213194	0.234289	2.75	1.81	0.130053	0.164376	0.57	0.11	7.01686e-07	8.97745e-07	1.58	0.43	0.000226806	0.000289469	0.02	0.02	0.357641	0.43416	0.01	0.08	0.890187	0.91472	0.19	0.1	0.0585797	0.0673537	0.55	0.43	0.200149	0.230503	0.03	0.06	0.546892	0.593509	-0.04	0.22	0.856641	0.881985
TNFSF14	LIGHT	Tumor necrosis factor ligand superfamily member 14	5988_49	1	0.72	0.17	1.83e-06	2.30183e-06	0.08	0.01	5.62364e-09	2.85004e-08	0.22	0.04	1.98913e-07	9.98391e-07	1.78	0.27	3.2855e-11	5.21286e-11	4.76	0.83	9.91507e-09	1.59251e-08	0.08	0.01	3.66663e-11	5.78241e-11	0.21	0.04	7.11447e-08	1.1119e-07	0.06	0.05	0.231936	0.378345	0.12	0.16	0.463866	0.632214	0.52	0.48	0.28157	0.300541	0.97	1.47	0.510701	0.555387	0.62	0.11	4.15303e-08	5.81202e-08	1.64	0.35	2.1073e-06	3.05559e-06	0.05	0.02	0.015196	0.0311071	0.17	0.06	0.00844073	0.0217047	0.34	0.1	0.000549452	0.000836192	0.95	0.34	0.0055668	0.00867121	0.09	0.06	0.112419	0.153218	0.27	0.19	0.160437	0.220971
KNG1	Kininogen, HMW	Kininogen-1	7784_1	1,2	1.04	0.23	1.94e-06	2.43433e-06	0.02	0.01	0.15116	0.167527	0.07	0.05	0.181432	0.214757	0.82	0.26	0.00167868	0.00177743	2.75	1.07	0.010294	0.0113126	0.08	0.01	6.20095e-11	9.54837e-11	0.29	0.05	5.34986e-09	8.92214e-09	0	0.05	0.935461	0.954194	-0.05	0.21	0.807529	0.863792	1.11	0.46	0.0170905	0.0231721	4.69	1.89	0.0130249	0.021064	0.26	0.11	0.0195849	0.0202844	0.88	0.45	0.0489529	0.052579	0.01	0.02	0.743119	0.796525	0.03	0.08	0.703783	0.771796	0.1	0.1	0.316554	0.335174	0.28	0.44	0.524154	0.56298	0.16	0.06	0.0115574	0.0208753	0.77	0.27	0.00369975	0.0078189
C5orf63	YD286	Glutaredoxin-like protein C5orf63	13378_80	1	0.77	0.2	1.98e-06	2.47856e-06	0.07	0.01	2.64477e-07	9.86123e-07	0.16	0.05	0.000433138	0.00100043	1.46	0.27	5.33292e-08	6.78972e-08	3.25	0.93	0.00046012	0.000555979	0.08	0.01	8.44598e-10	1.20459e-09	0.2	0.04	4.59289e-06	6.27615e-06	0.11	0.05	0.0382902	0.141755	0.23	0.18	0.203909	0.389224	0.3	0.48	0.533854	0.556231	-0.05	1.64	0.973996	0.982002	0.46	0.11	4.10709e-05	4.81775e-05	1.01	0.39	0.00880062	0.00994355	0.06	0.02	0.00462367	0.0113847	0.17	0.07	0.0218859	0.0460663	0.37	0.1	0.000183638	0.000292253	0.98	0.38	0.0102657	0.0153105	-0.04	0.06	0.484408	0.532338	-0.28	0.18	0.126971	0.179617
CNTN5	Contactin-5	Contactin-5	3299_29	1	-0.78	0.24	2.05e-06	2.56005e-06	-0.04	0.01	0.00787621	0.010791	-0.12	0.05	0.0196981	0.0290464	-1.38	0.26	2.03268e-07	2.54451e-07	-4.25	0.99	1.9098e-05	2.50481e-05	-0.07	0.01	1.39804e-07	1.71309e-07	-0.24	0.05	4.28548e-07	6.37327e-07	-0.04	0.05	0.448579	0.578168	-0.21	0.2	0.292118	0.488736	-0.83	0.47	0.0806372	0.0956651	-3.37	1.75	0.0550693	0.0758474	-0.54	0.11	1.35462e-06	1.708e-06	-1.7	0.41	4.1059e-05	5.52392e-05	-0.02	0.02	0.28355	0.366369	-0.08	0.08	0.306889	0.410759	-0.53	0.1	6.18908e-08	1.50967e-07	-1.69	0.43	9.51704e-05	0.000193303	-0.02	0.05	0.694195	0.730585	-0.02	0.3	0.946066	0.951535
METTL1	METTL1	tRNA (guanine-N(7)-)-methyltransferase	12514_16	1	1.11	0.28	2.14e-06	2.66606e-06	0.05	0.01	0.00042417	0.000782392	0.17	0.06	0.00545945	0.00919301	0.56	0.27	0.0350178	0.0359122	1.88	1.24	0.129851	0.136109	0.22	0.01	1.76721e-71	5.12491e-70	0.78	0.05	4.12033e-43	4.21727e-42	0.03	0.05	0.591005	0.69483	0.09	0.24	0.697516	0.785082	1.23	0.47	0.00932591	0.0134108	4.32	2.18	0.0477917	0.0667401	0.06	0.11	0.593046	0.594184	0.02	0.52	0.964152	0.964152	0.16	0.02	1.14386e-14	2.71406e-13	0.47	0.09	9.87194e-07	8.73415e-06	-0.29	0.1	0.00329001	0.00450757	-1.19	0.51	0.020532	0.0288111	-0.01	0.05	0.802911	0.825038	-0.06	0.35	0.863145	0.886933
RSPO3	RSPO3	R-spondin-3	8427_118	1	-0.71	0.23	2.23e-06	2.77157e-06	-0.02	0.01	0.140847	0.156763	-0.01	0.04	0.779413	0.799319	-1.69	0.27	3.77537e-10	5.55139e-10	-2.81	0.85	0.00105452	0.00123699	-0.1	0.01	2.52287e-14	4.66998e-14	-0.2	0.04	5.37143e-07	7.96559e-07	-0.04	0.05	0.437476	0.566657	-0.07	0.17	0.668328	0.766343	-1.76	0.48	0.000258018	0.000551989	-1.63	1.51	0.280818	0.326475	-0.7	0.11	6.96471e-10	1.10396e-09	-1.13	0.36	0.00148663	0.00180051	-0.05	0.02	0.017188	0.0338333	-0.1	0.07	0.123237	0.196728	-0.5	0.1	4.35701e-07	9.3595e-07	-1.27	0.36	0.000377156	0.000683595	-0.12	0.05	0.021734	0.036835	-0.42	0.27	0.119289	0.169671
RERG	RERG	Ras-related and estrogen-regulated growth inhibitor	17822_57	1	0.82	0.24	2.24e-06	2.77739e-06	0.06	0.01	2.11807e-05	5.21524e-05	0.21	0.05	0.000143579	0.000363154	1.69	0.27	2.9948e-10	4.44116e-10	5.21	1.08	1.56027e-06	2.2132e-06	0.08	0.01	2.4583e-09	3.38584e-09	0.2	0.05	6.05858e-05	7.71361e-05	0.15	0.05	0.00672448	0.0659138	0.48	0.21	0.0258952	0.142287	0.24	0.48	0.618792	0.640891	0.72	1.92	0.708971	0.744633	0.6	0.11	1.21322e-07	1.64068e-07	1.79	0.45	7.9182e-05	0.000104376	0.06	0.02	0.00231239	0.0063866	0.2	0.08	0.0177491	0.0387659	0.22	0.1	0.0269008	0.0322809	0.51	0.45	0.255666	0.288869	0.12	0.06	0.0346671	0.0558525	0.34	0.25	0.177722	0.2391
NISCH	NISCH	Nischarin	12738_43	1	0.91	0.23	2.31e-06	2.85739e-06	0.06	0.01	3.55326e-05	8.20708e-05	0.19	0.05	0.000180164	0.000443612	1.6	0.27	2.08813e-09	2.92226e-09	4.68	1.03	5.78134e-06	7.90016e-06	0.07	0.01	1.50316e-08	1.97645e-08	0.23	0.05	1.58173e-06	2.26209e-06	0.17	0.05	0.00121486	0.0358218	0.56	0.21	0.00698264	0.091053	1.18	0.48	0.0132705	0.0183746	4.04	1.82	0.0265552	0.040296	0.61	0.11	4.62773e-08	6.44181e-08	1.82	0.43	2.31454e-05	3.15454e-05	0.02	0.02	0.275612	0.357884	0.07	0.08	0.353365	0.461141	0.14	0.1	0.149165	0.164618	0.27	0.44	0.545357	0.580972	0.09	0.06	0.120852	0.162098	0.27	0.23	0.232409	0.298812
FGL1	FGL1	Fibrinogen-like protein 1	5581_28	1	-0.39	0.09	2.35e-06	2.9e-06	-0.09	0.01	4.48091e-11	3.38991e-10	-0.14	0.02	3.69386e-10	2.96645e-09	-2.33	0.27	7.08746e-18	1.68934e-17	-3.7	0.44	1.20873e-16	3.3741e-16	-0.1	0.01	1.39129e-14	2.63135e-14	-0.15	0.02	1.44855e-12	2.91396e-12	-0.03	0.05	0.585565	0.693118	-0.04	0.09	0.65365	0.759923	-1.29	0.49	0.00785299	0.0114505	-1.99	0.79	0.0121594	0.0199598	-0.87	0.11	2.00322e-14	4.13312e-14	-1.42	0.18	2.72181e-14	7.10393e-14	-0.07	0.02	0.00176888	0.00512975	-0.1	0.03	0.00268883	0.00835457	0.96	0.1	3.07997e-22	2.82061e-21	1.66	0.18	2.2502e-19	2.44709e-18	-0.07	0.05	0.167835	0.214731	-0.12	0.11	0.25171	0.321253
INS	Insulin	Insulin	4883_56	1	0.6	0.14	2.37e-06	2.91778e-06	0.1	0.01	1.30117e-14	1.74156e-13	0.24	0.03	5.62891e-12	5.99651e-11	3.03	0.25	5.71754e-32	2.89763e-31	7.04	0.68	4.1004e-24	1.78367e-23	0.06	0.01	7.32922e-07	8.71492e-07	0.14	0.03	2.06395e-05	2.73047e-05	0.04	0.05	0.388878	0.537021	0.19	0.14	0.167265	0.357144	1.86	0.46	6.82821e-05	0.00017219	3.95	1.24	0.00146899	0.00301895	1.36	0.11	1.21662e-36	8.35624e-36	3.26	0.28	1.32319e-29	6.90706e-29	-0.03	0.02	0.171466	0.239318	-0.08	0.05	0.120862	0.193857	0.48	0.1	6.79413e-07	1.41862e-06	1.13	0.29	0.000129167	0.000254435	0.32	0.05	5.56057e-10	4.53534e-09	0.97	0.14	3.61523e-11	3.93157e-10
COL11A2	COL11A2	Collagen alpha-2(XI) chain	11278_4	1	-0.46	0.1	2.4e-06	2.94085e-06	-0.04	0.01	0.00639245	0.008946	-0.07	0.02	0.00788569	0.0127836	-1.7	0.26	9.8862e-11	1.5268e-10	-3.05	0.49	4.99442e-10	8.95906e-10	-0.05	0.01	9.18228e-05	0.000101982	-0.09	0.02	0.000136723	0.000169122	-0.05	0.05	0.378068	0.530515	-0.08	0.1	0.418881	0.607377	-1.49	0.47	0.00143543	0.00246479	-2.65	0.87	0.00223765	0.00439117	-0.65	0.11	2.89668e-09	4.35754e-09	-1.16	0.2	1.18201e-08	2.02963e-08	0.03	0.02	0.155062	0.222982	0.05	0.04	0.163195	0.252034	-0.66	0.1	8.04996e-12	2.82019e-11	-1.25	0.2	7.64827e-10	3.04763e-09	-0.24	0.05	5.59383e-06	2.14704e-05	-0.49	0.1	3.64786e-06	1.49936e-05
YES1	YES	Tyrosine-protein kinase Yes	2878_66	1,2	0.82	0.18	2.4e-06	2.94085e-06	0.02	0.01	0.187678	0.206248	0.03	0.04	0.525636	0.563413	1.23	0.26	3.08117e-06	3.62246e-06	3.09	0.85	0.000271183	0.000334651	0.07	0.01	1.11959e-07	1.38819e-07	0.17	0.04	2.51108e-05	3.26879e-05	0.17	0.05	0.00185576	0.0401113	0.45	0.17	0.00748644	0.091053	0.98	0.47	0.0375343	0.0469854	1.97	1.5	0.187908	0.229714	0.52	0.11	2.50692e-06	3.10834e-06	1.32	0.35	0.00018783	0.000241496	0.06	0.02	0.00377345	0.00946991	0.16	0.07	0.0160591	0.0364471	0.39	0.1	5.54817e-05	9.46452e-05	1.31	0.36	0.000327794	0.000598282	0.13	0.06	0.0448384	0.0692475	0.3	0.19	0.114237	0.163375
CA10	Carbonic Anhydrase X	Carbonic anhydrase-related protein 10	13666_222	1,2	-0.68	0.15	2.46e-06	3.00028e-06	-0.01	0.01	0.283296	0.304807	-0.04	0.03	0.298556	0.338061	-2.41	0.26	1.02688e-19	2.72098e-19	-6.05	0.67	6.01563e-19	1.91473e-18	-0.08	0.01	5.67329e-11	8.78771e-11	-0.2	0.03	5.18073e-10	9.39007e-10	-0.01	0.05	0.810095	0.868934	-0.08	0.14	0.556203	0.692847	-2.09	0.47	1.09815e-05	3.33277e-05	-5.37	1.21	9.04331e-06	3.42073e-05	-1.15	0.11	5.09187e-25	1.9122e-24	-2.86	0.28	6.1517e-24	2.76827e-23	0.03	0.02	0.225903	0.306289	0.05	0.05	0.324664	0.427415	-0.76	0.1	1.19624e-14	5.42988e-14	-1.97	0.28	5.0668e-12	2.54314e-11	0.05	0.05	0.298211	0.3506	0.19	0.17	0.271053	0.339525
HAO1	HAOX1	Hydroxyacid oxidase 1	17768_50	1	0.34	0.09	2.46e-06	3.00028e-06	0.02	0.01	0.122454	0.138058	0.02	0.02	0.220057	0.258268	0.86	0.27	0.00126456	0.00135266	0.92	0.4	0.0207245	0.0224911	0.05	0.01	1.5672e-05	1.77457e-05	0.05	0.02	0.00602841	0.00685583	0.04	0.05	0.410988	0.549473	0.04	0.08	0.569603	0.701256	1.04	0.48	0.0290265	0.0374675	0.55	0.7	0.430981	0.479684	0.36	0.11	0.00131975	0.00143225	0.36	0.17	0.0303712	0.0330175	-0.01	0.02	0.709783	0.767094	-0.02	0.03	0.599778	0.678794	0.14	0.1	0.170472	0.186164	0.09	0.16	0.596003	0.631062	0.28	0.05	3.77523e-08	2.29148e-07	0.55	0.11	3.33869e-07	1.67577e-06
LDLRAD4	CR001	Low-density lipoprotein receptor class A domain-containing protein 4	9004_24	1,2	0.38	0.09	2.49e-06	3.02979e-06	0.01	0.01	0.638163	0.650627	0.01	0.02	0.68731	0.717551	1.45	0.27	7.88805e-08	1.00184e-07	2.3	0.42	5.85416e-08	8.9615e-08	0.11	0.01	1.01745e-18	2.44751e-18	0.17	0.02	1.74506e-18	5.00506e-18	-0.01	0.05	0.903208	0.935465	-0.02	0.08	0.793048	0.854059	2.45	0.48	3.01269e-07	1.40413e-06	3.79	0.75	4.12603e-07	2.44748e-06	0.49	0.11	1.23459e-05	1.47811e-05	0.78	0.18	1.08387e-05	1.51278e-05	-0.02	0.02	0.353687	0.432376	-0.03	0.03	0.402585	0.503439	0.27	0.1	0.00729781	0.00940606	0.56	0.18	0.00158827	0.00264881	0.1	0.07	0.182582	0.231893	0.12	0.11	0.304353	0.374007
FAM3B	FAM3B	Protein FAM3B	9177_6	1,2	-0.54	0.11	2.52e-06	3.05916e-06	0	0.01	0.822155	0.830107	0.01	0.03	0.756221	0.778595	-2.05	0.27	5.71221e-14	1.08428e-13	-3.71	0.53	3.73064e-12	7.98111e-12	-0.08	0.01	8.9147e-11	1.36066e-10	-0.15	0.02	5.31929e-09	8.89958e-09	-0.11	0.05	0.0524619	0.174043	-0.16	0.11	0.129492	0.32342	-1.99	0.49	4.23335e-05	0.000111046	-4.28	0.94	5.86625e-06	2.38722e-05	-0.89	0.11	8.17409e-15	1.76317e-14	-1.61	0.22	5.36919e-13	1.29158e-12	-0.06	0.02	0.00651947	0.0153296	-0.09	0.04	0.0357164	0.070621	-0.87	0.1	4.91218e-18	2.78713e-17	-1.73	0.22	9.15323e-15	6.12562e-14	-0.01	0.05	0.906201	0.916738	-0.02	0.13	0.879731	0.898073
GLYAT	GLYAT	Glycine N-acyltransferase	19506_6	1	0.39	0.1	2.55e-06	3.0884e-06	0.06	0.01	2.89146e-06	8.57581e-06	0.08	0.03	0.00140361	0.0027965	1.32	0.26	6.20406e-07	7.58435e-07	1.74	0.52	0.000801981	0.000950114	0.07	0.01	5.10324e-08	6.54519e-08	0.1	0.02	2.37489e-05	3.107e-05	-0.11	0.05	0.0313514	0.128809	-0.29	0.11	0.00737632	0.091053	0.72	0.47	0.126884	0.143218	0.86	0.91	0.348436	0.39199	0.45	0.11	4.88013e-05	5.67356e-05	0.49	0.22	0.0247351	0.027012	0.04	0.02	0.0380384	0.0664082	0.04	0.04	0.321632	0.425042	0.17	0.1	0.0833753	0.0942032	0.05	0.22	0.833898	0.851849	0.31	0.05	3.97979e-09	2.84582e-08	0.53	0.09	1.9429e-08	1.20737e-07
NPTX1	NPTX1	Neuronal pentraxin-1	9256_78	1	-0.73	0.18	2.79e-06	3.37125e-06	-0.04	0.01	0.00710166	0.00980705	-0.08	0.03	0.0130895	0.0200962	-2.7	0.26	9.48776e-25	3.2583e-24	-4.34	0.65	4.06291e-11	8.12582e-11	-0.03	0.01	0.0192298	0.0202379	-0.02	0.03	0.604488	0.613896	-0.12	0.05	0.0215248	0.109648	-0.36	0.15	0.0188162	0.116929	-2.1	0.47	9.43762e-06	2.91505e-05	-2.76	1.16	0.0176961	0.0278234	-1.15	0.11	1.58185e-25	5.98351e-25	-1.82	0.27	2.85841e-11	6.04086e-11	0	0.02	0.933685	0.941659	-0.02	0.05	0.651634	0.72373	-0.83	0.1	1.40411e-17	7.7152e-17	-1.42	0.27	1.29992e-07	4.06322e-07	0.04	0.05	0.44559	0.498068	0.05	0.17	0.774718	0.82728
MMP3	MMP-3	Stromelysin-1	2788_55	1	0.88	0.19	2.88e-06	3.47196e-06	0.04	0.01	0.00537205	0.00768277	0.14	0.05	0.00330114	0.00600417	0.83	0.26	0.00161272	0.00171455	3.01	0.94	0.00140263	0.00162705	0.21	0.01	2.39819e-71	6.58872e-70	0.76	0.04	1.7751e-72	5.79126e-71	-0.01	0.05	0.872783	0.912807	-0.07	0.19	0.687821	0.778834	1.66	0.47	0.000372748	0.000757099	5.57	1.66	0.000812681	0.00179754	0.2	0.11	0.0767321	0.0783839	0.73	0.39	0.065025	0.0694131	0.15	0.02	5.34649e-13	1.11635e-11	0.47	0.07	8.25882e-11	1.48659e-09	0.02	0.1	0.816028	0.828728	0.15	0.39	0.712622	0.743978	0.12	0.06	0.0385121	0.0612906	0.42	0.19	0.0233138	0.0408383
GPR26	GPR26	G-protein coupled receptor 26	13540_1	1	0.87	0.2	2.9e-06	3.48802e-06	0.04	0.01	0.00123132	0.00198729	0.14	0.05	0.00383013	0.00678519	1.31	0.27	8.60236e-07	1.03705e-06	4.05	0.93	1.32596e-05	1.76569e-05	0.08	0.01	1.0714e-09	1.51564e-09	0.26	0.04	3.67676e-09	6.2314e-09	0.12	0.05	0.0261953	0.117879	0.37	0.18	0.0439401	0.184095	0.22	0.48	0.641833	0.662128	0.4	1.64	0.806103	0.833239	0.5	0.11	8.59658e-06	1.03875e-05	1.48	0.39	0.000131252	0.000170432	0.07	0.02	0.00158227	0.00464015	0.19	0.07	0.00822019	0.021348	0.28	0.1	0.0041539	0.00555984	0.97	0.39	0.0122338	0.0180907	-0.02	0.06	0.667894	0.707182	-0.12	0.2	0.526775	0.596479
CCL16	HCC-4	C-C motif chemokine 16	4913_78	1	0.28	0.09	2.95e-06	3.54e-06	0.05	0.01	0.000717027	0.00121918	0.05	0.02	0.013283	0.020215	2.16	0.26	6.08977e-16	1.26145e-15	2.67	0.41	1.36735e-10	2.55826e-10	0.08	0.01	4.37756e-11	6.86212e-11	0.09	0.02	1.2181e-05	1.63878e-05	0	0.05	0.940204	0.956699	-0.07	0.08	0.424116	0.60821	1.69	0.48	0.00043034	0.000847689	1.67	0.74	0.0233297	0.035713	0.81	0.11	5.92758e-13	1.146e-12	1.04	0.17	1.97412e-09	3.61576e-09	0.02	0.02	0.358734	0.434476	0.04	0.03	0.1691	0.258099	0.68	0.1	3.10504e-12	1.13345e-11	0.96	0.17	3.57888e-08	1.18239e-07	0.06	0.05	0.196549	0.246631	0.24	0.2	0.225179	0.292232
REG3A	PAP1	Regenerating islet-derived protein 3-alpha	15304_1	1	-0.42	0.1	3e-06	3.59174e-06	-0.06	0.01	1.31474e-05	3.36418e-05	-0.1	0.02	2.26995e-05	6.54649e-05	-1.51	0.27	3.75635e-08	4.86555e-08	-2.44	0.45	7.59162e-08	1.15872e-07	-0.04	0.01	0.00431536	0.00465417	-0.05	0.02	0.0129036	0.0144543	-0.05	0.05	0.379843	0.531576	-0.09	0.09	0.295475	0.491263	-0.78	0.49	0.109276	0.125092	-1.12	0.8	0.162961	0.201101	-0.76	0.11	3.51972e-11	6.1448e-11	-1.21	0.19	1.43353e-10	2.83447e-10	-0.06	0.02	0.00307383	0.00794325	-0.11	0.03	0.0011826	0.00423319	-0.14	0.1	0.156165	0.171617	-0.12	0.19	0.53801	0.574317	-0.15	0.05	0.00246563	0.00512772	-0.29	0.1	0.00378782	0.00797275
MAMDC2	MAMC2	MAM domain-containing protein 2	6119_14	1	0.5	0.18	3.04e-06	3.6313e-06	0.03	0.01	0.0263959	0.0332818	0.04	0.04	0.301603	0.340773	1.31	0.26	6.88481e-07	8.37732e-07	1.89	0.72	0.00916712	0.0100954	0.06	0.01	3.06124e-06	3.5421e-06	0.08	0.03	0.0202778	0.0225693	0.09	0.05	0.086125	0.231738	0.18	0.14	0.191389	0.375583	0.97	0.47	0.0398317	0.0495051	1.49	1.28	0.243559	0.287643	0.53	0.11	2.10622e-06	2.63657e-06	0.76	0.3	0.0117832	0.0130869	0.01	0.02	0.678621	0.739541	-0.01	0.06	0.887318	0.91472	0.15	0.1	0.121352	0.134492	0.36	0.3	0.222761	0.253697	0.09	0.06	0.117799	0.159303	0.2	0.21	0.337696	0.406169
TPST2	TPST2	Protein-tyrosine sulfotransferase 2	8024_64	1	0.89	0.2	3.18e-06	3.78986e-06	0.03	0.01	0.0431599	0.052886	0.09	0.05	0.0820103	0.103655	1.44	0.27	9.90562e-08	1.24897e-07	5.07	1	4.63254e-07	6.77363e-07	0.08	0.01	2.47854e-09	3.40473e-09	0.27	0.05	9.32352e-09	1.53046e-08	0.08	0.05	0.143512	0.288128	0.23	0.2	0.255651	0.449325	1.24	0.48	0.0099408	0.0141392	4.31	1.78	0.0154629	0.024684	0.6	0.11	1.16526e-07	1.5799e-07	2.07	0.42	7.93685e-07	1.19741e-06	0.04	0.02	0.0594318	0.0988007	0.12	0.08	0.108298	0.176112	0.39	0.1	6.96888e-05	0.000117455	1.71	0.42	4.3251e-05	9.17765e-05	0.21	0.06	0.000364407	0.000946371	0.79	0.21	0.000140855	0.00042748
ARHGEF2	ARHG2	Rho guanine nucleotide exchange factor 2	12848_9	1	0.71	0.18	3.23e-06	3.84068e-06	0.06	0.01	1.29969e-05	3.34205e-05	0.14	0.04	0.00044256	0.00101769	1.88	0.26	7.31657e-13	1.28594e-12	4.45	0.78	1.27403e-08	2.03377e-08	0.07	0.01	1.2066e-07	1.49252e-07	0.13	0.04	0.000322831	0.000389187	0.09	0.05	0.0990541	0.24622	0.25	0.15	0.0989585	0.28147	1.22	0.47	0.00957568	0.0137322	1.6	1.38	0.247699	0.291871	0.69	0.11	4.88592e-10	7.92066e-10	1.49	0.33	5.09137e-06	7.26146e-06	0	0.02	0.844651	0.874817	-0.04	0.06	0.467936	0.557554	0.21	0.1	0.0347787	0.0413521	0.31	0.32	0.34163	0.378621	0.18	0.06	0.00176059	0.00373589	0.54	0.19	0.00513895	0.010645
FCGR3B	FCG3B	Low affinity immunoglobulin gamma Fc region receptor III-B	3311_27	1,2	0.66	0.14	3.27e-06	3.87941e-06	0.01	0.01	0.443996	0.460768	0.03	0.03	0.456165	0.49608	1.29	0.26	1.06747e-06	1.28096e-06	3.29	0.69	2.03522e-06	2.84822e-06	0.04	0.01	0.00534656	0.00573081	0.09	0.03	0.00414672	0.0047469	0.01	0.05	0.874337	0.912807	0.03	0.14	0.830159	0.877881	1.7	0.47	0.000314806	0.000647917	4.28	1.22	0.000463081	0.00109877	0.64	0.11	7.4979e-09	1.09327e-08	1.65	0.29	1.07521e-08	1.85235e-08	-0.07	0.02	0.000819727	0.00270821	-0.17	0.05	0.00118399	0.00423319	0.39	0.1	8.64914e-05	0.000143329	1.11	0.29	0.000137291	0.00026741	0.21	0.05	9.57756e-06	3.62282e-05	0.83	0.18	5.53177e-06	2.20426e-05
GOSR1	GOS-28	Golgi SNAP receptor complex member 1	7805_52	1	1.1	0.24	3.29e-06	3.89429e-06	0.03	0.01	0.047885	0.0581302	0.12	0.06	0.0337883	0.0469082	0.7	0.27	0.00928261	0.00971046	2.69	1.11	0.0157279	0.0171398	0.04	0.01	0.00219451	0.00238157	0.13	0.05	0.0117218	0.0131586	0.08	0.05	0.142218	0.286631	0.27	0.22	0.227993	0.411807	-0.29	0.48	0.53743	0.558842	-1.97	1.97	0.315359	0.359426	0.23	0.11	0.0377535	0.0388705	0.91	0.46	0.0492762	0.0528176	0.01	0.02	0.550042	0.621476	0.04	0.09	0.613407	0.690083	0.09	0.1	0.386092	0.406331	0.4	0.49	0.407104	0.442725	-0.08	0.06	0.188959	0.238829	-0.35	0.21	0.0980054	0.145338
CHD7	CHD7	Chromodomain-helicase-DNA-binding protein 7	14005_2	1	-0.82	0.3	3.38e-06	3.99176e-06	-0.04	0.01	0.00586055	0.00835849	0.01	0.05	0.753771	0.777605	-1.2	0.26	4.2346e-06	4.92308e-06	-1.59	0.94	0.092459	0.0975022	-0.06	0.01	6.28838e-07	7.52874e-07	-0.09	0.04	0.052758	0.0571363	-0.09	0.05	0.0679393	0.203818	-0.36	0.21	0.0851214	0.262919	-0.94	0.47	0.0442208	0.0546997	-0.87	1.66	0.599682	0.640151	-0.46	0.11	2.47729e-05	2.91249e-05	-0.33	0.39	0.40641	0.41354	0.02	0.02	0.327824	0.407439	0.1	0.07	0.172576	0.261169	-0.19	0.1	0.0541723	0.0628399	-0.6	0.41	0.147196	0.173446	0.02	0.05	0.772498	0.800087	0.31	0.34	0.349871	0.41697
FGF19	FGF-19	Fibroblast growth factor 19	13724_27	1,2	-0.34	0.07	3.4e-06	4.00632e-06	-0.01	0.01	0.402028	0.420558	-0.02	0.02	0.410702	0.45134	-3.05	0.26	1.28164e-31	6.31145e-31	-4.09	0.35	3.20827e-30	1.82034e-29	-0.07	0.01	8.13844e-08	1.02368e-07	-0.09	0.02	4.15491e-07	6.19675e-07	-0.08	0.05	0.118338	0.263984	-0.11	0.07	0.113427	0.303636	-1.43	0.47	0.00237333	0.0038237	-1.8	0.64	0.00501208	0.00895995	-1.33	0.11	2.25734e-34	1.28079e-33	-1.8	0.15	1.16386e-33	7.84775e-33	0.01	0.02	0.682041	0.74172	0.01	0.03	0.794116	0.840829	-0.66	0.1	1.20835e-11	4.17722e-11	-0.93	0.15	1.30739e-09	5.01808e-09	0.07	0.06	0.194774	0.245584	0.09	0.07	0.213903	0.279843
RPS19	RS19	40S ribosomal protein S19	19166_15	1,2	0.45	0.1	3.42e-06	4.02081e-06	0.01	0.01	0.285096	0.305586	0.03	0.02	0.258018	0.298637	1.66	0.26	4.68811e-10	6.83574e-10	2.91	0.47	5.84368e-10	1.04109e-09	0.1	0.01	4.09084e-15	8.02789e-15	0.17	0.02	6.36527e-15	1.45095e-14	0.06	0.05	0.23724	0.383403	0.12	0.09	0.205872	0.389224	1.74	0.47	0.000264487	0.000563519	3.05	0.83	0.000238752	0.000632631	0.7	0.11	4.88206e-10	7.92066e-10	1.22	0.19	4.17152e-10	8.06493e-10	0.02	0.02	0.305704	0.388015	0.04	0.04	0.238691	0.34419	0.42	0.1	1.64509e-05	2.93084e-05	0.87	0.2	9.89303e-06	2.34735e-05	0.11	0.06	0.0807	0.116691	0.19	0.1	0.0511072	0.0808423
ENPEP	AMPE	Glutamyl aminopeptidase	15558_63	1,2	-0.38	0.1	3.43e-06	4.02351e-06	-0.01	0.01	0.653423	0.663593	-0.01	0.02	0.458927	0.498046	-1.42	0.26	4.6382e-08	5.94874e-08	-1.88	0.4	2.48392e-06	3.43928e-06	-0.05	0.01	9.82634e-06	1.11995e-05	-0.07	0.02	0.00024328	0.000297406	-0.1	0.05	0.0538822	0.175791	-0.13	0.08	0.111352	0.299618	-1.56	0.46	0.00077736	0.00143894	-1.56	0.7	0.026763	0.0404936	-0.62	0.11	1.23107e-08	1.7606e-08	-0.87	0.17	1.62379e-07	2.60006e-07	0	0.02	0.907073	0.92284	-0.01	0.03	0.694183	0.76448	-0.45	0.1	3.59681e-06	6.87742e-06	-0.62	0.17	0.000176948	0.000337106	-0.08	0.06	0.202574	0.250577	-0.13	0.1	0.194465	0.258308
SULT1C2	ST1C2	Sulfotransferase 1C2	17811_78	1	0.62	0.19	3.46e-06	4.0496e-06	0.08	0.01	4.19793e-09	2.23604e-08	0.2	0.04	1.38327e-06	5.19473e-06	1.16	0.26	1.05762e-05	1.2107e-05	2.59	0.83	0.00181281	0.00207975	0.07	0.01	1.29981e-07	1.60024e-07	0.15	0.04	0.000106319	0.000133732	0.06	0.05	0.24906	0.397582	-0.09	0.17	0.598452	0.726188	0.46	0.47	0.329379	0.349101	2.37	1.47	0.106448	0.137881	0.38	0.11	0.000569151	0.000630779	0.74	0.35	0.0326733	0.0353115	0.04	0.02	0.0365369	0.064001	0.12	0.06	0.0662544	0.118037	0.25	0.1	0.010418	0.0130726	0.51	0.34	0.136003	0.160983	-0.01	0.06	0.804719	0.825272	-0.19	0.26	0.467062	0.537019
SAA1	SAA	Serum amyloid A-1 protein	15515_2	1,2	0.23	0.05	3.49e-06	4.07557e-06	0.02	0.01	0.22471	0.244883	0.01	0.01	0.531319	0.568337	2.89	0.26	3.93639e-27	1.51088e-26	2.57	0.25	5.36547e-24	2.31469e-23	0.02	0.01	0.225265	0.228771	0.01	0.01	0.462638	0.474453	0.13	0.05	0.0151603	0.0951744	0.13	0.05	0.0114943	0.1	1.02	0.48	0.0353812	0.044611	0.78	0.46	0.0851942	0.112872	1.34	0.11	6.49222e-33	3.38894e-32	1.22	0.1	5.31965e-31	3.05149e-30	0.02	0.02	0.260298	0.343988	0.02	0.02	0.406747	0.504746	2.25	0.08	9.7843e-135	2.5537e-132	2.61	0.08	1.55259e-163	8.10451e-161	0.06	0.05	0.202505	0.250577	0.05	0.05	0.264609	0.335257
BRSK2	BR serine/threonine kinase 2	Serine/threonine-protein kinase BRSK2	9790_28	1,2	0.79	0.17	3.62e-06	4.21795e-06	0.01	0.01	0.272095	0.29426	0.03	0.04	0.424522	0.463599	0.89	0.26	0.000703623	0.000760438	1.98	0.76	0.00893227	0.00987849	0.06	0.01	1.74457e-06	2.04644e-06	0.15	0.04	2.44948e-05	3.19658e-05	0.18	0.05	0.00092657	0.0322446	0.54	0.16	0.00111518	0.0388081	0.98	0.47	0.0362462	0.045482	2.13	1.33	0.110829	0.142847	0.38	0.11	0.000701153	0.000772156	0.81	0.31	0.00985966	0.0111161	0.02	0.02	0.455681	0.526251	0.06	0.06	0.268922	0.376451	0.23	0.1	0.0182564	0.0223182	0.77	0.31	0.014192	0.0205784	0.02	0.06	0.708191	0.743815	0.07	0.19	0.712051	0.767956
KIF16B	KI16B	Kinesin-like protein KIF16B	11672_17	1	0.99	0.23	3.66e-06	4.25506e-06	0.05	0.01	0.000319219	0.00060374	0.2	0.06	0.000234003	0.000565508	1.64	0.27	9.48202e-10	1.35606e-09	6.49	1.09	3.26166e-09	5.43958e-09	0.06	0.01	7.00386e-07	8.34707e-07	0.25	0.05	2.00054e-06	2.82239e-06	0.02	0.05	0.672252	0.761205	0.09	0.22	0.678906	0.773319	0.6	0.48	0.212291	0.233788	2.53	1.94	0.192048	0.23368	0.68	0.11	1.75192e-09	2.67398e-09	2.72	0.45	2.82692e-09	5.03636e-09	0.06	0.02	0.00823871	0.0189454	0.21	0.08	0.0123478	0.0304034	0.45	0.1	6.41315e-06	1.19988e-05	1.98	0.46	1.95734e-05	4.36638e-05	0.01	0.06	0.931616	0.93881	0.02	0.25	0.949496	0.953148
HSPA1A	HSP 70	Heat shock 70 kDa protein 1A	10803_22	1	0.76	0.17	3.69e-06	4.2804e-06	0.07	0.01	1.01719e-07	4.2478e-07	0.2	0.04	4.47322e-06	1.5362e-05	1.69	0.26	2.28932e-10	3.43397e-10	5.01	0.85	4.81513e-09	7.92902e-09	0.01	0.01	0.625168	0.626368	0.03	0.04	0.459796	0.472467	0.05	0.05	0.366622	0.52432	0.14	0.17	0.393368	0.590053	1.72	0.47	0.000280378	0.000591169	4.82	1.51	0.00145284	0.00299968	0.8	0.11	8.38915e-13	1.61592e-12	2.32	0.35	6.75181e-11	1.38213e-10	0.02	0.02	0.247543	0.330479	0.06	0.07	0.366804	0.471256	0.42	0.1	2.37939e-05	4.19609e-05	1.19	0.35	0.000810138	0.00141435	0.26	0.05	1.23629e-06	5.46901e-06	0.8	0.16	8.69743e-07	3.98251e-06
PKDCC	PKDCC	Extracellular tyrosine-protein kinase PKDCC	8664_36	1	1.12	0.25	3.82e-06	4.42137e-06	0.06	0.01	2.47172e-05	5.9458e-05	0.24	0.06	7.24644e-05	0.000189132	0.97	0.26	0.000259875	0.000285589	4.47	1.19	0.00018451	0.000228775	0.07	0.01	3.90821e-08	5.02484e-08	0.3	0.06	8.06376e-08	1.2565e-07	0.09	0.05	0.0854455	0.231101	0.42	0.24	0.0774296	0.249496	0.19	0.47	0.683602	0.702055	0.86	2.11	0.684549	0.720432	0.36	0.11	0.00142903	0.00154762	1.73	0.5	0.000520525	0.000651592	0.08	0.02	6.45915e-05	0.000290837	0.35	0.09	0.00013933	0.000699329	0.3	0.1	0.0025801	0.0035915	1.51	0.5	0.00264291	0.00435205	0.17	0.06	0.00778517	0.014671	0.69	0.28	0.016457	0.0297252
CD86	B7-2	T-lymphocyte activation antigen CD86	5337_64	1	-0.71	0.17	3.86e-06	4.45779e-06	-0.02	0.01	0.0670529	0.0786553	-0.07	0.03	0.0177343	0.0264495	-1.43	0.26	4.79507e-08	6.11987e-08	-2.01	0.6	0.000757789	0.000903118	-0.09	0.01	4.41323e-13	7.52846e-13	-0.1	0.03	0.000627691	0.0007413	-0.12	0.05	0.0206977	0.108816	-0.34	0.13	0.0114726	0.1	-1.29	0.47	0.00556277	0.00827284	-2.25	1.05	0.0324834	0.0478993	-0.56	0.11	3.67185e-07	4.74432e-07	-0.69	0.25	0.005399	0.00622137	-0.06	0.02	0.00574792	0.0137005	-0.14	0.05	0.00200162	0.00661296	-0.37	0.1	0.000139486	0.000224036	-0.5	0.25	0.0440927	0.0581222	-0.11	0.05	0.0371482	0.0594827	-0.48	0.19	0.0137872	0.0254308
CPLX1	CPLX1	Complexin-1	18332_17	1	-0.8	0.22	3.87e-06	4.45947e-06	-0.05	0.01	6.0215e-05	0.000134902	-0.13	0.04	0.0019782	0.0038104	-2.34	0.26	1.15964e-18	2.9243e-18	-4.91	0.86	1.2613e-08	2.01962e-08	-0.05	0.01	5.615e-05	6.26289e-05	-0.08	0.04	0.0393734	0.0429977	-0.17	0.05	0.00192104	0.0401113	-0.45	0.19	0.0170828	0.112511	-1.91	0.47	5.63222e-05	0.000145546	-4.33	1.52	0.00454979	0.00821797	-1.11	0.11	1.0542e-23	3.68459e-23	-2.51	0.36	2.72942e-12	6.22164e-12	-0.01	0.02	0.57483	0.64253	-0.02	0.07	0.726413	0.792009	-0.53	0.1	7.4164e-08	1.78404e-07	-1.36	0.38	0.000376563	0.000683595	-0.08	0.05	0.1149	0.156192	-0.1	0.18	0.587978	0.650264
COLEC12	COLEC12	Collectin-12	5457_5	1,2	-0.67	0.14	3.89e-06	4.47264e-06	-0.02	0.01	0.131246	0.147018	-0.06	0.03	0.0759435	0.0962197	-2.33	0.26	1.99269e-18	5.00088e-18	-5.91	0.68	5.47335e-18	1.67081e-17	-0.09	0.01	2.39453e-12	3.98071e-12	-0.23	0.03	5.30293e-13	1.09846e-12	-0.05	0.05	0.348373	0.510817	-0.14	0.14	0.299275	0.491263	-1.37	0.48	0.00412796	0.00630058	-3.59	1.22	0.00318257	0.00601921	-0.91	0.11	3.98294e-16	9.45042e-16	-2.34	0.28	2.32464e-16	6.85572e-16	0.05	0.02	0.0111132	0.0241713	0.13	0.05	0.0142772	0.0341866	-0.72	0.1	1.27934e-13	5.13706e-13	-1.91	0.28	2.64763e-11	1.23399e-10	-0.07	0.05	0.143169	0.187774	-0.23	0.16	0.157354	0.217875
SCT	Secretin	Secretin	3728_52	1	-0.68	0.27	3.96e-06	4.54312e-06	-0.06	0.01	9.95317e-06	2.62402e-05	-0.08	0.04	0.0554412	0.0723508	-1.5	0.27	2.13642e-08	2.81619e-08	-1.66	0.83	0.045722	0.0488075	-0.07	0.01	7.69635e-09	1.01967e-08	-0.12	0.04	0.00265452	0.00304541	-0.05	0.05	0.344255	0.507631	-0.25	0.18	0.174951	0.357144	-0.86	0.48	0.0714376	0.0857251	-1.86	1.46	0.202448	0.244059	-0.62	0.11	2.89028e-08	4.07764e-08	-0.86	0.34	0.0132598	0.0146335	-0.04	0.02	0.0314495	0.0566091	-0.05	0.06	0.459906	0.550622	-0.4	0.1	5.6284e-05	9.57011e-05	-0.55	0.34	0.105895	0.129454	-0.06	0.05	0.241686	0.292038	-0.2	0.2	0.329979	0.399804
TRABD	TRABD	TraB domain-containing protein	11262_39	1	0.7	0.16	4.04e-06	4.62474e-06	0.03	0.01	0.0272866	0.0343219	0.08	0.04	0.0579687	0.075086	1.47	0.26	2.48667e-08	3.26963e-08	3.78	0.79	1.8723e-06	2.62725e-06	0.14	0.01	7.69054e-30	3.29054e-29	0.35	0.04	2.40894e-21	7.95864e-21	0.07	0.05	0.169535	0.316062	0.16	0.15	0.309453	0.499375	1.86	0.47	7.55724e-05	0.00018875	5.05	1.4	0.000304013	0.000766641	0.58	0.11	1.80108e-07	2.3862e-07	1.57	0.33	1.90511e-06	2.77784e-06	0.11	0.02	2.58045e-08	2.49443e-07	0.33	0.06	6.68161e-08	6.91544e-07	0.17	0.1	0.0884902	0.0993948	0.57	0.33	0.0834291	0.104421	0.09	0.06	0.135282	0.180145	0.25	0.17	0.133607	0.187546
CDCP1	CDCP1	CUB domain-containing protein 1	16818_200	1	0.45	0.1	4.06e-06	4.62734e-06	0.07	0.01	5.2393e-07	1.79929e-06	0.1	0.02	3.57938e-05	9.9385e-05	0.72	0.29	0.0122095	0.0126959	0.77	0.49	0.118479	0.124439	0.04	0.01	0.00851109	0.00903006	0.04	0.02	0.11	0.116707	0	0.06	0.975208	0.978959	-0.06	0.1	0.549011	0.692847	0.96	0.51	0.0614111	0.0745503	1.29	0.87	0.136801	0.172072	0.1	0.12	0.409282	0.412443	-0.04	0.2	0.849326	0.850956	0.02	0.02	0.395609	0.469336	0.03	0.04	0.428376	0.524912	0.29	0.11	0.00655521	0.00851199	0.41	0.21	0.0477715	0.0626551	0.38	0.05	5.22287e-15	1.43491e-13	0.88	0.1	7.90197e-17	2.74989e-15
EPHA3	EPHA3	Ephrin type-A receptor 3	3432_21	1	-0.44	0.19	4.06e-06	4.62734e-06	-0.04	0.01	0.00154882	0.00247243	0	0.03	0.887727	0.899793	-0.94	0.26	0.000383524	0.000418827	-0.65	0.66	0.322809	0.331705	-0.05	0.01	0.00011356	0.000125589	-0.05	0.03	0.14286	0.150957	0	0.05	0.965812	0.971525	-0.03	0.13	0.82124	0.873826	-0.05	0.47	0.920168	0.921934	0.52	1.15	0.649894	0.68673	-0.41	0.11	0.000233362	0.000263099	-0.55	0.27	0.0441265	0.0474928	-0.03	0.02	0.0916946	0.141611	-0.07	0.05	0.143656	0.225542	-0.1	0.1	0.308604	0.327422	-0.06	0.27	0.813397	0.834171	-0.06	0.06	0.310045	0.363693	-0.15	0.2	0.455398	0.525924
NRGN	NEUG	Neurogranin	18303_39	1,2	-0.59	0.14	4.09e-06	4.65137e-06	-0.02	0.01	0.153985	0.169937	-0.04	0.03	0.220171	0.258268	-1.53	0.26	1.00641e-08	1.361e-08	-3.34	0.67	5.93557e-07	8.63055e-07	-0.07	0.01	3.60668e-09	4.87743e-09	-0.16	0.03	1.70352e-07	2.585e-07	0.08	0.05	0.129381	0.278857	0.18	0.13	0.174389	0.357144	-0.77	0.47	0.105975	0.12158	-1.47	1.18	0.212547	0.254472	-0.59	0.11	1.21991e-07	1.64546e-07	-1.21	0.28	1.43781e-05	1.98555e-05	-0.05	0.02	0.0102019	0.02247	-0.12	0.05	0.0197438	0.0420664	-0.34	0.1	0.000646434	0.000980926	-0.83	0.28	0.0034465	0.00555854	-0.24	0.06	0.000176816	0.000512767	-0.53	0.15	0.000278655	0.000773712
ACP5	TrATPase	Tartrate-resistant acid phosphatase type 5	3232_28	1	0.79	0.18	4.2e-06	4.76609e-06	0.06	0.01	5.44076e-06	1.49478e-05	0.18	0.04	1.37171e-05	4.16539e-05	0.96	0.28	0.000602851	0.00065288	2.99	0.84	0.000376372	0.000460108	0.12	0.01	4.37995e-21	1.17852e-20	0.34	0.04	1.2174e-18	3.51095e-18	0.06	0.06	0.272079	0.427787	0.17	0.17	0.297991	0.491263	1.14	0.5	0.0229639	0.0304243	2.54	1.48	0.0877016	0.115607	0.34	0.12	0.00384501	0.00410448	1.11	0.35	0.00157986	0.001909	0.13	0.02	1.22482e-09	1.77599e-08	0.38	0.06	3.32339e-09	5.25699e-08	0.22	0.1	0.0362712	0.0428361	0.77	0.35	0.029377	0.0399993	0.25	0.05	6.91753e-07	3.22406e-06	1.17	0.22	1.19719e-07	6.79275e-07
IHH	ihh	Indian hedgehog protein	19606_28	1	-0.6	0.14	4.38e-06	4.95957e-06	-0.04	0.01	0.0067362	0.00937679	-0.09	0.03	0.0114717	0.0179289	-1.63	0.26	4.83618e-10	7.01465e-10	-3.2	0.67	1.65067e-06	2.33509e-06	-0.07	0.01	7.63475e-09	1.01408e-08	-0.14	0.03	4.58017e-06	6.27519e-06	-0.05	0.05	0.352561	0.514069	-0.07	0.13	0.620268	0.746037	-1.6	0.47	0.000628003	0.0012008	-3.18	1.18	0.00714203	0.0122636	-0.69	0.11	3.76029e-10	6.17256e-10	-1.37	0.28	8.6211e-07	1.29689e-06	-0.08	0.02	5.45849e-05	0.000252153	-0.2	0.05	8.37832e-05	0.000446274	-0.47	0.1	1.88494e-06	3.69902e-06	-1.15	0.28	3.82874e-05	8.22469e-05	-0.16	0.06	0.00915858	0.0170135	-0.38	0.15	0.00904057	0.0173499
CRIP1	CRIP1	Cysteine-rich protein 1	18275_5	1	0.61	0.13	4.47e-06	5.05052e-06	0.04	0.01	0.00290415	0.00435882	0.1	0.03	0.00295889	0.00547709	1.32	0.26	4.53261e-07	5.58024e-07	3.35	0.65	2.43509e-07	3.63176e-07	0.21	0.01	2.05498e-66	4.87592e-65	0.5	0.03	7.05847e-66	1.84226e-64	0.07	0.05	0.154342	0.297293	0.19	0.13	0.1487	0.339512	2.17	0.47	3.36124e-06	1.14677e-05	5.31	1.14	3.49548e-06	1.58363e-05	0.49	0.11	9.84209e-06	1.18651e-05	1.24	0.27	5.14814e-06	7.30252e-06	0.55	0.02	2.53477e-211	1.32315e-208	1.34	0.04	5.89505e-208	3.07722e-205	0.02	0.1	0.831664	0.841719	0.1	0.27	0.71894	0.749075	0.22	0.05	9.75002e-06	3.66152e-05	0.56	0.14	4.70885e-05	0.000154592
LMAN1	Mannose-binding lectin	Protein ERGIC-53	15688_30	1,2,3	-0.64	0.23	4.53e-06	5.10726e-06	-0.01	0.01	0.617773	0.632309	-0.06	0.04	0.139146	0.168135	-0.35	0.26	0.180243	0.181635	0.18	0.79	0.816447	0.818014	-0.02	0.01	0.0732725	0.0755894	-0.02	0.04	0.519339	0.529482	0	0.05	0.997866	0.997866	-0.07	0.16	0.63228	0.748414	-0.73	0.47	0.118636	0.135214	-0.41	1.39	0.769752	0.798828	-0.09	0.11	0.422257	0.424698	0.2	0.33	0.542771	0.549083	0.03	0.02	0.209426	0.28693	0.07	0.06	0.266544	0.37503	-0.1	0.1	0.288192	0.307013	-0.07	0.33	0.824009	0.843398	-0.11	0.05	0.0326673	0.0529575	-0.21	0.21	0.303076	0.374007
NUCB1	NUCB1	Nucleobindin-1	10451_11	1	0.88	0.19	4.64e-06	5.22e-06	0.03	0.01	0.0136957	0.0179628	0.12	0.05	0.0142382	0.0214808	1.83	0.26	5.20333e-12	8.76174e-12	6.52	0.94	6.18315e-12	1.30672e-11	0.1	0.01	1.25097e-14	2.38323e-14	0.34	0.04	1.3404e-14	3.01591e-14	-0.03	0.05	0.624946	0.724832	-0.12	0.19	0.531722	0.681688	2.15	0.47	5.3892e-06	1.74731e-05	7.54	1.67	6.97278e-06	2.73668e-05	0.75	0.11	1.66835e-11	3.01343e-11	2.63	0.39	2.59319e-11	5.50262e-11	0.04	0.02	0.0341667	0.0606633	0.15	0.07	0.0385113	0.0750109	0.54	0.1	2.72121e-08	6.92914e-08	2.23	0.39	1.80024e-08	6.10211e-08	0.13	0.06	0.027942	0.0458671	0.44	0.19	0.0186669	0.0333704
RIC3	RIC3	Protein RIC-3	11228_37	1	1.12	0.35	4.76e-06	5.34348e-06	0.04	0.01	0.00601236	0.00855165	0.15	0.08	0.0496179	0.0660729	1.62	0.26	8.91665e-10	1.28223e-09	6.54	1.5	1.45973e-05	1.93396e-05	0.07	0.01	1.28088e-07	1.58066e-07	0.26	0.07	0.000248716	0.000303341	0.02	0.05	0.761867	0.837251	0.2	0.29	0.496333	0.654345	1.18	0.47	0.012447	0.0172802	5.91	2.66	0.0264705	0.0402846	0.66	0.11	2.79423e-09	4.21557e-09	2.55	0.63	4.96625e-05	6.61322e-05	0.09	0.02	3.26809e-05	0.000160938	0.38	0.12	0.000899126	0.00345106	0.31	0.1	0.00175145	0.00249798	1.3	0.63	0.0392889	0.0523184	0.02	0.06	0.752592	0.78102	0.06	0.39	0.879502	0.898073
IGHM IGJ IGK@ IGL@	IgM	Immunoglobulin M	3069_52	1	-0.43	0.09	4.82e-06	5.39923e-06	-0.05	0.01	0.000129727	0.00026979	-0.09	0.02	0.000151003	0.000377147	-2.04	0.27	7.54339e-14	1.41642e-13	-3.27	0.45	3.94272e-13	8.75787e-13	-0.06	0.01	1.20432e-06	1.4223e-06	-0.1	0.02	1.99658e-06	2.82239e-06	-0.05	0.05	0.373319	0.52956	-0.07	0.09	0.41594	0.607377	-1.31	0.49	0.00726864	0.010658	-2.04	0.8	0.010887	0.0180988	-0.76	0.11	2.81722e-11	4.9682e-11	-1.23	0.19	5.85029e-11	1.2023e-10	-0.06	0.02	0.00468882	0.0114909	-0.1	0.03	0.00449513	0.0128222	-0.42	0.1	3.64381e-05	6.29823e-05	-0.68	0.19	0.000293779	0.000543804	0.02	0.05	0.722225	0.757031	0.08	0.17	0.63083	0.690342
RAB26	RAB26	Ras-related protein Rab-26	6997_32	1	-0.69	0.16	4.87e-06	5.44355e-06	-0.02	0.01	0.0745339	0.0864594	-0.07	0.04	0.0669063	0.0860224	-1.89	0.27	3.87076e-12	6.58156e-12	-4.74	0.73	1.14122e-10	2.16624e-10	-0.14	0.01	1.12935e-29	4.79287e-29	-0.36	0.03	5.78111e-26	2.37617e-25	-0.08	0.05	0.139726	0.286631	-0.23	0.15	0.118419	0.306325	-1.91	0.49	8.62409e-05	0.00020939	-4.76	1.3	0.000257446	0.000678722	-0.74	0.11	1.22521e-10	2.05646e-10	-1.83	0.3	2.35356e-09	4.25106e-09	-0.03	0.02	0.191203	0.265447	-0.09	0.06	0.108649	0.176133	-0.16	0.1	0.11425	0.12689	-0.26	0.31	0.394585	0.430906	-0.16	0.05	0.00178877	0.00378032	-0.55	0.18	0.00217091	0.00492701
PHGDH	SERA	D-3-phosphoglycerate dehydrogenase	15548_35	1	0.58	0.13	5.2e-06	5.8e-06	0.04	0.01	0.00603763	0.00856425	0.09	0.03	0.00717522	0.0117782	0.84	0.26	0.0012918	0.00137897	2.01	0.67	0.00278508	0.00313321	0.11	0.01	4.02214e-19	9.85707e-19	0.29	0.03	6.00749e-20	1.84465e-19	0.02	0.05	0.758019	0.83478	0.02	0.13	0.896117	0.924452	1.01	0.46	0.0294585	0.0378752	2.48	1.18	0.0364385	0.053131	0.4	0.11	0.000222642	0.000251556	0.97	0.28	0.000508176	0.000637663	0.06	0.02	0.00306807	0.00794325	0.13	0.05	0.0124173	0.0304312	0.29	0.1	0.00241865	0.00338481	0.9	0.28	0.00128867	0.00217697	0.08	0.06	0.145792	0.189785	0.2	0.15	0.159926	0.22085
ARHGAP36	RHG36	Rho GTPase-activating protein 36	6289_78	1	0.76	0.19	5.23e-06	5.82102e-06	0.03	0.01	0.0398837	0.049102	0.06	0.04	0.171243	0.20362	2.16	0.26	1.31475e-16	2.92043e-16	5.13	0.84	1.06265e-09	1.83676e-09	0.22	0.01	1.42319e-79	4.9527e-78	0.55	0.04	9.79091e-47	1.24655e-45	0.06	0.05	0.231422	0.378345	0.08	0.17	0.62756	0.747454	2.74	0.46	4.30549e-09	3.18424e-08	6.7	1.48	6.55968e-06	2.59405e-05	0.81	0.11	1.51643e-13	2.99841e-13	2.12	0.35	1.38346e-09	2.56087e-09	0.14	0.02	3.39356e-11	5.90479e-10	0.32	0.06	5.20903e-07	4.94384e-06	0.59	0.1	9.34582e-10	2.74074e-09	1.5	0.35	1.77984e-05	3.98744e-05	0.09	0.05	0.0866831	0.124309	0.21	0.2	0.286959	0.356649
THRA	THA	Thyroid hormone receptor alpha	12527_50	1	0.64	0.19	5.32e-06	5.9086e-06	0.06	0.01	4.33711e-06	1.23042e-05	0.2	0.04	9.01998e-06	2.88861e-05	1.46	0.26	3.16872e-08	4.11461e-08	3.21	0.88	0.000258158	0.000319333	0.08	0.01	1.05844e-10	1.60612e-10	0.2	0.04	1.10823e-06	1.60249e-06	0.12	0.05	0.0187012	0.106109	0.44	0.17	0.0108543	0.0976888	1.26	0.47	0.00745446	0.0108998	3.89	1.55	0.0119127	0.0196164	0.57	0.11	2.30606e-07	3.03215e-07	1.41	0.36	0.000111415	0.000145761	0.04	0.02	0.0464603	0.0787411	0.07	0.07	0.268997	0.376451	0.18	0.1	0.0696738	0.0795836	0.58	0.37	0.117265	0.141368	0.05	0.06	0.372417	0.425386	0.08	0.19	0.676191	0.733829
TNNT3	TNNT3	Troponin T, fast skeletal muscle	16807_35	1	0.73	0.17	5.37e-06	5.95146e-06	0.04	0.01	0.00117207	0.00191193	0.13	0.04	0.00120503	0.00245713	1.33	0.27	7.67667e-07	9.27598e-07	3.85	0.8	1.43518e-06	2.04689e-06	0.07	0.01	5.18898e-09	6.98105e-09	0.23	0.04	1.68944e-09	2.90094e-09	0.1	0.05	0.0710677	0.208412	0.28	0.16	0.0761495	0.248187	0.54	0.48	0.262658	0.281535	1.63	1.41	0.249453	0.293276	0.59	0.11	1.69839e-07	2.25588e-07	1.72	0.33	2.37491e-07	3.73405e-07	0.1	0.02	1.57463e-06	1.11075e-05	0.27	0.06	8.03878e-06	5.82811e-05	0.4	0.1	5.31327e-05	9.12345e-05	1.3	0.33	0.000105147	0.000210293	-0.07	0.06	0.198468	0.247848	-0.25	0.17	0.142865	0.199935
NCMAP	CA130	Noncompact myelin-associated protein	14614_41	1,2	-0.11	0.07	5.69e-06	6.29275e-06	-0.01	0.01	0.30249	0.322245	-0.01	0.02	0.535484	0.570454	-2.03	0.27	1.118e-13	2.09174e-13	-1.41	0.37	0.000120734	0.000151862	-0.09	0.01	5.71036e-12	9.3736e-12	-0.06	0.02	0.000391698	0.000467886	-0.03	0.05	0.525642	0.642588	-0.02	0.07	0.77467	0.844212	-1.21	0.49	0.0136015	0.0187335	-0.49	0.65	0.448725	0.497314	-0.79	0.11	5.23001e-12	9.64687e-12	-0.57	0.15	0.000200795	0.00025753	-0.03	0.02	0.16221	0.230719	-0.01	0.03	0.600772	0.678794	-0.45	0.1	8.55404e-06	1.57593e-05	-0.33	0.15	0.0288425	0.0394131	-0.05	0.06	0.40014	0.454072	-0.13	0.15	0.396995	0.469912
PTN	PTN	Pleiotrophin	3045_72	1	-0.72	0.18	5.71e-06	6.29924e-06	-0.03	0.02	0.078445	0.0903936	-0.08	0.04	0.0521981	0.0689808	-2.28	0.31	1.77602e-13	3.27591e-13	-5.47	0.81	2.46871e-11	4.97555e-11	-0.11	0.01	5.01243e-14	9.05359e-14	-0.27	0.04	1.4514e-12	2.91396e-12	-0.13	0.06	0.0329844	0.131434	-0.42	0.17	0.0159766	0.109693	-1.53	0.55	0.00565475	0.00838573	-3.13	1.45	0.0312947	0.0462772	-0.89	0.13	8.1499e-12	1.48232e-11	-2.17	0.34	2.25451e-10	4.4077e-10	-0.11	0.02	5.45706e-06	3.51677e-05	-0.25	0.06	6.36524e-05	0.000353474	-0.57	0.11	8.6546e-07	1.77862e-06	-1.51	0.34	1.23645e-05	2.86856e-05	-0.21	0.05	0.000141125	0.000420955	-0.57	0.17	0.000823861	0.00200708
NPIPB3	NPPL3	Nuclear pore complex-interacting protein family member B3	9954_2	1	0.73	0.18	5.72e-06	6.29924e-06	0.04	0.01	0.00252874	0.00385966	0.08	0.04	0.0421776	0.0573491	0.84	0.26	0.00138067	0.00147084	1.89	0.81	0.0192515	0.020936	0.08	0.01	1.5646e-09	2.17792e-09	0.15	0.04	0.000127955	0.00015903	0.05	0.05	0.33702	0.498369	0.21	0.16	0.177278	0.358678	0.16	0.47	0.737654	0.753533	0.07	1.42	0.95918	0.974109	0.37	0.11	0.000920203	0.00100913	0.85	0.34	0.0111638	0.0124786	0.12	0.02	1.48686e-08	1.55228e-07	0.23	0.06	0.000256101	0.00122646	0.34	0.1	0.000454953	0.000698487	0.87	0.34	0.0109086	0.016223	-0.09	0.06	0.101379	0.141497	-0.34	0.21	0.0989978	0.14598
CTSB	Cathepsin B	Cathepsin B	8007_19	1	-0.7	0.15	5.84e-06	6.40437e-06	-0.07	0.01	1.13007e-07	4.64487e-07	-0.2	0.04	2.04425e-08	1.19899e-07	-2.52	0.26	1.07103e-21	3.17657e-21	-6.79	0.7	7.24029e-22	2.66157e-21	-0.1	0.01	1.73807e-14	3.26357e-14	-0.26	0.03	2.10347e-15	4.90183e-15	-0.17	0.05	0.00191364	0.0401113	-0.44	0.14	0.00235087	0.058436	-0.91	0.47	0.0545776	0.0668767	-2.49	1.26	0.0489978	0.068205	-0.97	0.11	1.33137e-18	3.5458e-18	-2.63	0.29	5.54479e-19	1.84355e-18	-0.04	0.02	0.0416391	0.0714987	-0.12	0.05	0.0315261	0.0628116	-0.33	0.1	0.000760646	0.00114097	-0.75	0.3	0.0134828	0.0197697	-0.07	0.05	0.148721	0.192159	-0.19	0.15	0.211789	0.277773
SMEK1	P4R3A	Serine/threonine-protein phosphatase 4 regulatory subunit 3A	10866_60	1,2	0.6	0.13	5.84e-06	6.40437e-06	0	0.01	0.961992	0.961992	0	0.03	0.965022	0.972474	1.89	0.27	2.62561e-12	4.49367e-12	4.51	0.66	1.05129e-11	2.17768e-11	0.09	0.01	5.16801e-13	8.78731e-13	0.22	0.03	8.34411e-13	1.70142e-12	0.04	0.05	0.459919	0.586381	0.09	0.13	0.485423	0.646406	2.71	0.48	1.87622e-08	1.17999e-07	6.41	1.17	4.45932e-08	3.26018e-07	0.83	0.11	2.37672e-13	4.66408e-13	2	0.27	3.93646e-13	9.64711e-13	-0.02	0.02	0.31731	0.397208	-0.05	0.05	0.289835	0.393995	0.42	0.1	3.41913e-05	5.94928e-05	1.18	0.28	2.43718e-05	5.3454e-05	0.26	0.06	3.24918e-06	1.31479e-05	0.65	0.14	3.42519e-06	1.43036e-05
CNTF	CNTF	Ciliary neurotrophic factor	3489_9	1	-1.29	0.39	5.87e-06	6.42126e-06	-0.03	0.01	0.0430699	0.052886	-0.07	0.07	0.313997	0.353247	-0.62	0.26	0.0188467	0.0195198	-1.62	1.37	0.238184	0.246691	-0.03	0.01	0.0244762	0.0256044	-0.07	0.06	0.292468	0.301716	0.05	0.05	0.368591	0.525695	0.18	0.26	0.498941	0.656038	-0.33	0.47	0.480701	0.501852	-3.49	2.42	0.148678	0.184785	-0.26	0.11	0.0167797	0.0174482	-0.63	0.57	0.267745	0.276758	0.02	0.02	0.40518	0.477435	0.02	0.11	0.835131	0.873625	-0.01	0.1	0.914388	0.917905	0.11	0.57	0.851595	0.868228	-0.04	0.06	0.481877	0.531796	-0.33	0.41	0.414492	0.488408
DNASE2B	DNS2B	Deoxyribonuclease-2-beta	6533_20	1	-0.39	0.15	5.88e-06	6.42126e-06	-0.05	0.01	0.000300294	0.000572092	-0.03	0.03	0.271497	0.311476	-0.68	0.26	0.0104741	0.0109349	-0.18	0.56	0.741312	0.747036	-0.06	0.01	3.0671e-06	3.5421e-06	-0.07	0.03	0.0101773	0.0114742	-0.05	0.05	0.33664	0.498369	0.03	0.11	0.750591	0.8266	-1.6	0.47	0.000645754	0.00122132	-1.71	0.98	0.0807988	0.107321	-0.28	0.11	0.0106563	0.0111475	-0.07	0.23	0.774498	0.778975	-0.05	0.02	0.0102828	0.022553	-0.06	0.04	0.134377	0.21256	-0.19	0.1	0.0543395	0.0628941	-0.2	0.23	0.391005	0.427892	-0.06	0.05	0.283479	0.337076	0.04	0.15	0.813228	0.856709
FGL2	FGL2	Fibroleukin	19635_69	1	0.68	0.16	5.9e-06	6.42965e-06	0.03	0.01	0.0229794	0.0292567	0.08	0.04	0.0335651	0.0467708	1.62	0.27	1.51991e-09	2.13852e-09	4.49	0.78	9.84321e-09	1.58585e-08	0.08	0.01	6.48463e-11	9.95581e-11	0.23	0.04	7.23055e-10	1.28817e-09	0.09	0.05	0.105849	0.249363	0.22	0.16	0.150273	0.339512	1.14	0.48	0.0172516	0.0232953	3.21	1.38	0.0207184	0.0319971	0.69	0.11	7.80981e-10	1.22424e-09	1.9	0.32	5.50488e-09	9.67524e-09	0.09	0.02	1.22926e-05	6.88211e-05	0.25	0.06	4.2718e-05	0.000247764	0.44	0.1	1.02561e-05	1.86779e-05	1.45	0.33	9.26397e-06	2.21825e-05	0.01	0.06	0.8414	0.857834	0.05	0.16	0.744294	0.797785
CYB5R1	NB5R1	NADH-cytochrome b5 reductase 1	18255_6	1,2	0.97	0.26	6.08e-06	6.612e-06	0.01	0.01	0.509204	0.525305	0	0.06	0.999423	0.999423	0.53	0.26	0.0440981	0.0449594	2.26	1.28	0.0786586	0.0832856	0.01	0.01	0.434909	0.437423	0.01	0.06	0.842636	0.844253	-0.02	0.05	0.650787	0.748261	-0.21	0.26	0.421862	0.60821	0.83	0.47	0.0771534	0.0921603	3.54	2.26	0.118105	0.151849	0.27	0.11	0.0131063	0.013683	1.21	0.53	0.0233627	0.0255668	0.03	0.02	0.204608	0.281067	0.1	0.1	0.313842	0.4158	0.04	0.1	0.668753	0.685833	-0.01	0.53	0.981279	0.983162	-0.21	0.06	0.000718614	0.00172072	-1.22	0.34	0.000289233	0.000798834
HCK	HCK	Tyrosine-protein kinase HCK	3374_49	1	-0.51	0.19	6.1e-06	6.61416e-06	-0.04	0.01	0.00464845	0.00672159	-0.08	0.03	0.0109523	0.0172722	-0.57	0.26	0.0300077	0.0308347	-0.95	0.65	0.147293	0.153773	-0.03	0.01	0.0221177	0.0232302	0.01	0.03	0.679983	0.685234	-0.03	0.05	0.506986	0.627125	-0.12	0.14	0.387881	0.583499	-0.69	0.47	0.145072	0.162157	-1.11	1.15	0.334233	0.376824	-0.29	0.11	0.00857535	0.00900671	-0.36	0.27	0.181436	0.189041	-0.02	0.02	0.223577	0.303925	0.01	0.05	0.776183	0.831967	0.02	0.1	0.875724	0.884193	-0.03	0.27	0.905406	0.915934	-0.11	0.05	0.043726	0.0679615	-0.19	0.2	0.330106	0.399804
NCL	Nucleolin	Nucleolin	13655_34	1,2	0.23	0.16	6.11e-06	6.61416e-06	0.01	0.01	0.33536	0.355808	0.01	0.03	0.738687	0.765068	1.46	0.26	2.82742e-08	3.68978e-08	1.85	0.68	0.006706	0.00746382	0.08	0.01	1.31048e-11	2.14443e-11	0.11	0.03	0.000631933	0.000744625	0.04	0.05	0.482545	0.607555	-0.01	0.14	0.950362	0.961413	2.21	0.47	2.24035e-06	8.17804e-06	3.31	1.2	0.00572627	0.00999703	0.6	0.11	5.40981e-08	7.4905e-08	0.87	0.28	0.0022016	0.00260598	0.01	0.02	0.75037	0.801008	-0.07	0.05	0.165038	0.254083	0.42	0.1	1.55908e-05	2.7967e-05	0.61	0.3	0.0427507	0.0566393	0.18	0.05	0.000663159	0.0016199	0.29	0.16	0.0746901	0.114335
TNFSF4	OX40 Ligand	Tumor necrosis factor ligand superfamily member 4	2839_2	1	-0.58	0.2	6.12e-06	6.61416e-06	-0.04	0.01	0.00459543	0.00666337	-0.07	0.03	0.0508244	0.0675072	-0.58	0.26	0.027892	0.0287172	-1	0.69	0.14688	0.15365	-0.04	0.01	0.00137003	0.00148991	-0.07	0.03	0.0224669	0.0248996	-0.08	0.05	0.149069	0.29035	-0.14	0.14	0.310704	0.499375	0.21	0.47	0.660295	0.679831	-0.65	1.22	0.595607	0.637104	-0.18	0.11	0.11155	0.113728	-0.45	0.29	0.113954	0.119686	-0.02	0.02	0.383489	0.459131	-0.03	0.05	0.554706	0.63779	-0.12	0.1	0.230879	0.248492	0	0.3	0.996955	0.996955	-0.05	0.05	0.355513	0.410571	-0.2	0.26	0.446845	0.520654
HRK	HRK	Activator of apoptosis harakiri	8008_28	1	0.66	0.23	6.17e-06	6.65442e-06	0.03	0.01	0.00945261	0.012652	0.09	0.05	0.0413526	0.056508	1.25	0.26	2.03331e-06	2.41224e-06	2.79	0.92	0.00258193	0.00291724	0.07	0.01	6.83335e-08	8.65779e-08	0.11	0.04	0.00980613	0.0111037	0.1	0.05	0.0664397	0.200471	0.14	0.18	0.456337	0.628539	1.05	0.47	0.0256836	0.0337704	1.45	1.63	0.37468	0.419706	0.5	0.11	5.58959e-06	6.81721e-06	1.05	0.39	0.00651558	0.0074423	0.02	0.02	0.437721	0.508078	0.02	0.07	0.830221	0.870231	0.19	0.1	0.0551989	0.0637474	0.76	0.45	0.092131	0.113425	0.05	0.05	0.343922	0.398064	0.05	0.29	0.874485	0.89682
A2M	a2-Macroglobulin	Alpha-2-macroglobulin	3708_62	1	-0.45	0.12	6.21e-06	6.68375e-06	-0.05	0.01	0.0009563	0.00157971	-0.07	0.03	0.0132309	0.0201946	-2.16	0.27	1.13672e-15	2.29987e-15	-3.51	0.56	3.26187e-10	5.95348e-10	-0.08	0.01	8.59229e-11	1.3153e-10	-0.13	0.03	5.56946e-07	8.23585e-07	-0.08	0.05	0.132138	0.279255	-0.16	0.11	0.163717	0.357144	-1.48	0.48	0.00225735	0.00367082	-2.32	0.99	0.0190208	0.0296384	-0.98	0.11	4.61833e-18	1.19345e-17	-1.63	0.23	2.16543e-12	5.00158e-12	0	0.02	0.869539	0.889998	0	0.04	0.966042	0.975385	-0.58	0.1	6.11135e-09	1.65292e-08	-0.97	0.23	2.89192e-05	6.26382e-05	-0.2	0.06	0.00093827	0.00216715	-0.77	0.18	2.77736e-05	9.65733e-05
TIMELESS	TIMELESS	Protein timeless homolog	17699_43	1,2	-0.39	0.15	6.3e-06	6.76667e-06	-0.01	0.01	0.642928	0.654207	0.02	0.03	0.574349	0.60937	-1.63	0.26	3.8322e-10	5.61912e-10	-2.09	0.59	0.000433014	0.00052444	-0.07	0.01	3.43648e-09	4.67147e-09	-0.08	0.03	0.00698199	0.00792304	-0.07	0.05	0.169533	0.316062	-0.12	0.12	0.300244	0.491308	-2.14	0.46	3.94465e-06	1.31994e-05	-2.78	1.05	0.0080392	0.0136249	-0.73	0.11	2.15113e-11	3.84551e-11	-0.74	0.25	0.00292771	0.0034343	-0.01	0.02	0.531065	0.605274	0.03	0.05	0.468901	0.557554	-0.58	0.09	1.31449e-09	3.77012e-09	-0.68	0.25	0.00567191	0.00878557	-0.17	0.05	0.00161231	0.00346349	-0.37	0.17	0.0353666	0.0587942
NRP2	Neuropilin-2	Neuropilin-2	15387_44	1	-1.59	0.35	6.57e-06	7.04218e-06	-0.06	0.01	1.58709e-05	4.00222e-05	-0.37	0.09	1.77978e-05	5.19019e-05	-1.89	0.28	2.42767e-11	3.91125e-11	-11.22	1.7	4.83194e-11	9.59038e-11	-0.15	0.01	5.52622e-29	2.28943e-28	-0.88	0.08	2.03215e-28	9.82208e-28	-0.06	0.06	0.302927	0.467833	-0.36	0.34	0.288691	0.488736	-1.59	0.51	0.00167023	0.0028139	-8.81	3.02	0.0035752	0.00668907	-0.79	0.12	2.67969e-11	4.74169e-11	-4.69	0.71	4.30223e-11	9.01913e-11	-0.02	0.02	0.373618	0.450413	-0.1	0.13	0.449707	0.54214	-0.35	0.1	0.000915474	0.00136536	-1.9	0.72	0.00814174	0.0122832	-0.19	0.05	0.000167596	0.00049149	-1.54	0.38	5.1407e-05	0.000166674
LHB	LSHB	Lutropin subunit beta	8376_25	1	-0.63	0.16	6.68e-06	7.14541e-06	-0.04	0.02	0.0128203	0.0169853	-0.05	0.03	0.116759	0.144085	-1.19	0.31	0.000120931	0.000134884	-2.26	0.65	0.000519641	0.00062645	-0.02	0.01	0.0923056	0.0946631	-0.06	0.03	0.0367866	0.0403416	-0.15	0.06	0.0128416	0.0893773	-0.4	0.15	0.00655214	0.091053	-0.22	0.55	0.68944	0.705663	-0.52	1.15	0.649127	0.68673	-0.59	0.13	4.40969e-06	5.40342e-06	-1.17	0.27	1.54683e-05	2.13047e-05	0	0.02	0.936085	0.941659	0.01	0.05	0.863745	0.896371	-0.36	0.11	0.00162054	0.00233036	-0.9	0.27	0.00108624	0.00185907	-0.04	0.05	0.463958	0.514195	-0.12	0.18	0.512205	0.581241
VASP	VASP	Vasodilator-stimulated phosphoprotein	9762_14	1	-0.42	0.12	6.72e-06	7.1735e-06	-0.03	0.01	0.0193953	0.0249984	-0.06	0.03	0.0491479	0.0657825	-1.31	0.26	7.25833e-07	8.79083e-07	-2.29	0.58	8.31979e-05	0.000105411	-0.06	0.01	2.03378e-07	2.46891e-07	-0.11	0.03	2.60909e-05	3.38792e-05	0.1	0.05	0.0573408	0.184765	0.24	0.12	0.0425837	0.183708	-0.79	0.47	0.095382	0.11089	-1.8	1.03	0.0791035	0.105337	-0.45	0.11	4.14146e-05	4.84718e-05	-0.67	0.24	0.00580107	0.00666995	-0.04	0.02	0.0352952	0.0622436	-0.09	0.04	0.0365324	0.0719619	-0.31	0.1	0.00181769	0.00257835	-0.55	0.24	0.0233873	0.0322115	-0.15	0.06	0.0193436	0.033215	-0.31	0.13	0.0148693	0.027139
CSF2RA	CSF2R	Granulocyte-macrophage colony-stimulating factor receptor subunit alpha	10438_19	1	0.8	0.19	6.87e-06	7.31865e-06	0.02	0.01	0.0777254	0.0899616	0.05	0.04	0.269979	0.310416	1.7	0.26	1.10892e-10	1.70252e-10	3.72	0.84	1.0303e-05	1.38612e-05	0.08	0.01	1.85808e-10	2.7633e-10	0.19	0.04	1.51821e-06	2.17722e-06	0.02	0.05	0.708167	0.793079	0.02	0.17	0.91859	0.938364	1.05	0.47	0.0267476	0.035081	2.56	1.49	0.0855265	0.113025	0.68	0.11	1.11989e-09	1.73466e-09	1.5	0.35	1.90788e-05	2.61395e-05	0.03	0.02	0.144015	0.209989	0.08	0.06	0.230466	0.338882	0.52	0.1	9.78231e-08	2.30016e-07	1.48	0.35	2.05088e-05	4.55556e-05	0.12	0.05	0.0126937	0.0226922	0.62	0.27	0.0198091	0.0351712
TMEM154	TM154	Transmembrane protein 154	11223_1	1	-0.74	0.2	6.96e-06	7.39943e-06	-0.03	0.01	0.0515289	0.0619772	-0.05	0.04	0.222773	0.260151	-1.4	0.27	2.4125e-07	2.99839e-07	-2.57	0.74	0.000529426	0.000636775	-0.07	0.01	3.25689e-08	4.2291e-08	-0.13	0.03	0.000115537	0.000144284	-0.07	0.05	0.169416	0.316062	-0.31	0.16	0.0496354	0.199305	-0.15	0.49	0.762777	0.776159	0.05	1.31	0.972254	0.982002	-0.54	0.11	2.40423e-06	2.99524e-06	-0.89	0.31	0.0037962	0.0044134	0	0.02	0.862025	0.885782	-0.02	0.06	0.718649	0.786446	-0.23	0.1	0.0216641	0.0262381	-0.54	0.31	0.08335	0.104421	-0.07	0.06	0.217986	0.26725	-0.23	0.21	0.27123	0.339525
DLL4	DLL4	Delta-like protein 4	3305_6	1	-0.92	0.24	7.01e-06	7.43744e-06	-0.05	0.01	0.000255054	0.000495783	-0.13	0.05	0.00451501	0.00777833	-1.57	0.26	2.5682e-09	3.58449e-09	-4.38	0.91	1.67967e-06	2.3697e-06	-0.11	0.01	1.2842e-17	2.85256e-17	-0.23	0.04	9.47593e-08	1.46344e-07	-0.12	0.05	0.0249433	0.115225	-0.36	0.21	0.0786828	0.251978	-1.83	0.47	0.000104238	0.000248458	-5.35	1.61	0.000902089	0.00197678	-0.6	0.11	6.51215e-08	8.99296e-08	-1.67	0.38	1.22039e-05	1.69426e-05	-0.09	0.02	2.13491e-05	0.000107156	-0.21	0.07	0.00248253	0.00790171	-0.31	0.1	0.00158528	0.00229865	-1.27	0.44	0.00373336	0.00597795	-0.03	0.05	0.562934	0.607506	-0.16	0.24	0.50861	0.578419
GOLM1	GOLM1	Golgi membrane protein 1	17456_53	1	0.51	0.11	7.03e-06	7.44353e-06	0.05	0.01	0.000257987	0.000498123	0.1	0.03	0.000504134	0.00112461	1.11	0.27	3.83385e-05	4.36958e-05	2.24	0.56	7.37052e-05	9.38393e-05	0	0.01	0.744708	0.744708	-0.01	0.03	0.725316	0.728106	0.08	0.05	0.144959	0.288812	0.16	0.11	0.157896	0.349244	1.17	0.48	0.0141071	0.0193279	2.42	1	0.0155298	0.0247152	0.58	0.11	2.83094e-07	3.69437e-07	1.2	0.23	3.68024e-07	5.68369e-07	-0.05	0.02	0.0158195	0.032257	-0.11	0.04	0.0122898	0.0304034	0.52	0.1	1.07307e-07	2.50064e-07	1.15	0.23	8.6017e-07	2.40112e-06	0.19	0.05	0.000112735	0.000344139	0.53	0.13	6.68707e-05	0.000212845
IDUA	IDUA	Alpha-L-iduronidase	3169_70	1	0.52	0.12	7.12e-06	7.52356e-06	0.04	0.01	0.00445591	0.00649716	0.08	0.03	0.00638846	0.0106542	1.31	0.27	1.31781e-06	1.57414e-06	2.72	0.58	2.38389e-06	3.30956e-06	0.05	0.01	2.13593e-05	2.40811e-05	0.12	0.03	2.17421e-05	2.8516e-05	0.05	0.05	0.32928	0.49341	0.12	0.11	0.298893	0.491263	0.58	0.48	0.230922	0.250605	1.23	1.02	0.229545	0.272944	0.45	0.11	8.82589e-05	0.000101033	0.94	0.24	0.000100479	0.000131785	0.04	0.02	0.0874237	0.137455	0.07	0.04	0.0982334	0.163305	0.11	0.1	0.291461	0.309863	0.3	0.24	0.209229	0.240038	0.19	0.05	0.000346629	0.000904701	0.46	0.13	0.000559444	0.00145121
ENO3	ENOB	Beta-enolase	16616_137	1	0.35	0.07	7.2e-06	7.59273e-06	0.09	0.01	2.22057e-11	1.81115e-10	0.12	0.02	4.27443e-11	4.13195e-10	2.32	0.27	7.06082e-18	1.68934e-17	3.19	0.36	4.44581e-18	1.36513e-17	0.08	0.01	1.80745e-10	2.69568e-10	0.11	0.02	2.11738e-10	3.8918e-10	0.02	0.05	0.686772	0.775963	0.05	0.07	0.532814	0.681688	1.11	0.48	0.0218477	0.0290191	1.54	0.66	0.0187733	0.0293403	0.93	0.11	1.8869e-16	4.53899e-16	1.26	0.15	2.61692e-16	7.63146e-16	0.06	0.02	0.00281551	0.00749845	0.1	0.03	0.000830667	0.00323588	-0.17	0.1	0.0911857	0.102144	-0.28	0.16	0.0764009	0.0965648	0.17	0.05	0.0013203	0.00292032	0.3	0.08	0.000169335	0.000507173
TAGLN	TAGL	Transgelin	15640_54	1	-0.78	0.18	7.3e-06	7.68266e-06	-0.08	0.02	4.68763e-07	1.64224e-06	-0.22	0.04	5.06021e-07	2.16511e-06	-1.86	0.32	1.10561e-08	1.48362e-08	-4.82	0.87	3.14511e-08	4.90074e-08	-0.12	0.02	6.62091e-15	1.27532e-14	-0.29	0.04	9.52791e-13	1.93524e-12	-0.08	0.06	0.218768	0.366016	-0.26	0.17	0.134089	0.330006	3	0.58	2.43796e-07	1.22367e-06	8.2	1.53	9.41057e-08	6.37964e-07	-0.72	0.14	1.29112e-07	1.73702e-07	-1.89	0.36	2.06199e-07	3.26169e-07	-0.08	0.03	0.00268088	0.0072135	-0.21	0.07	0.00167445	0.00582709	-0.38	0.12	0.00161841	0.00233036	-1.11	0.37	0.00286113	0.00469658	-0.32	0.05	2.40873e-10	2.13111e-09	-1.01	0.16	8.51163e-10	6.9423e-09
HSD17B8	DHB8	Estradiol 17-beta-dehydrogenase 8	19491_11	1	0.52	0.11	7.33e-06	7.69871e-06	0.03	0.01	0.0299163	0.0373595	0.07	0.03	0.0225858	0.0328406	1.06	0.26	5.25999e-05	5.93027e-05	2.25	0.57	8.49812e-05	0.00010741	0.16	0.01	1.9711e-38	1.35383e-37	0.34	0.03	4.15354e-38	3.18845e-37	0.05	0.05	0.360909	0.521711	0.1	0.11	0.385378	0.583499	1.49	0.47	0.00138084	0.00237887	3.21	1.01	0.00145387	0.00299968	0.4	0.11	0.000282778	0.00031676	0.82	0.24	0.000628427	0.000784782	0.18	0.02	1.82893e-19	5.61588e-18	0.38	0.04	5.83201e-18	2.02954e-16	0.13	0.1	0.171034	0.186388	0.36	0.24	0.127167	0.151903	0.12	0.06	0.0657007	0.0968807	0.2	0.1	0.0527008	0.0831113
ITIH3	ITIH3	Inter-alpha-trypsin inhibitor heavy chain H3	7145_1	1	-0.65	0.15	7.38e-06	7.73566e-06	-0.07	0.01	3.18973e-07	1.17256e-06	-0.19	0.04	2.68968e-07	1.25358e-06	-1.31	0.29	5.33307e-06	6.18636e-06	-3.35	0.74	5.50881e-06	7.54751e-06	-0.15	0.01	8.12266e-31	3.68116e-30	-0.39	0.03	6.27419e-31	3.63903e-30	-0.08	0.06	0.16444	0.312136	-0.21	0.15	0.14994	0.339512	-1.32	0.51	0.00984604	0.0140427	-3.47	1.3	0.00766678	0.0130786	-0.37	0.12	0.0022208	0.0023804	-0.92	0.31	0.00266756	0.00315037	-0.04	0.02	0.0787755	0.126526	-0.1	0.06	0.0681564	0.119992	0.78	0.1	1.23205e-13	5.02444e-13	2.24	0.3	1.94305e-13	1.11459e-12	-0.02	0.05	0.685442	0.722829	-0.04	0.16	0.814037	0.856709
COPS2	CSN2	COP9 signalosome complex subunit 2	14029_42	1	0.45	0.1	7.44e-06	7.78293e-06	0.04	0.01	0.00154375	0.0024719	0.08	0.03	0.00255555	0.00478135	1.56	0.26	3.228e-09	4.45772e-09	2.91	0.52	2.69039e-08	4.23008e-08	0.11	0.01	3.52245e-20	9.05773e-20	0.22	0.02	9.02727e-19	2.61791e-18	0.07	0.05	0.174969	0.320893	0.13	0.1	0.201693	0.387073	1.42	0.47	0.00264775	0.0042138	2.65	0.92	0.00421608	0.00766827	0.58	0.11	1.45184e-07	1.94823e-07	1.07	0.22	9.80473e-07	1.46231e-06	0.06	0.02	0.00619018	0.0146211	0.11	0.04	0.00863071	0.0219767	0.18	0.1	0.0597473	0.0685452	0.39	0.22	0.0709993	0.0901743	0.11	0.07	0.109637	0.150607	0.2	0.12	0.100187	0.147317
MANSC1	MANS1	MANSC domain-containing protein 1	9557_5	1	-0.93	0.21	7.49e-06	7.81956e-06	-0.07	0.01	4.51818e-07	1.60442e-06	-0.25	0.05	7.43618e-07	3.03257e-06	-1.64	0.26	3.7647e-10	5.55134e-10	-6.13	0.98	5.89375e-10	1.04644e-09	-0.12	0.01	1.035e-22	3.03522e-22	-0.44	0.05	2.48142e-21	8.14655e-21	-0.05	0.05	0.329885	0.49341	-0.21	0.19	0.291838	0.488736	-1.22	0.47	0.00912166	0.0131898	-4.58	1.75	0.00903859	0.0151709	-0.68	0.11	7.66007e-10	1.20438e-09	-2.49	0.41	1.54631e-09	2.84217e-09	-0.12	0.02	5.24034e-09	6.36152e-08	-0.44	0.08	1.06558e-08	1.46192e-07	-0.29	0.1	0.00282688	0.00390378	-0.98	0.42	0.0190463	0.0270168	-0.17	0.05	0.000465912	0.00118637	-0.95	0.26	0.000235838	0.000669061
FCN3	Ficolin-3	Ficolin-3	5462_62	1	0.53	0.12	7.6e-06	7.91856e-06	0.04	0.01	0.00206905	0.00319539	0.08	0.03	0.00297246	0.00548277	1.63	0.27	1.18059e-09	1.67011e-09	3.15	0.54	5.5805e-09	9.10319e-09	0.09	0.01	2.55683e-13	4.37596e-13	0.16	0.03	2.32837e-10	4.2646e-10	0.03	0.05	0.584505	0.693118	0.06	0.11	0.560118	0.692847	1.16	0.48	0.0159277	0.0217082	2.23	0.96	0.0194989	0.030293	0.57	0.11	3.68333e-07	4.7474e-07	1.11	0.22	9.39465e-07	1.4092e-06	0.05	0.02	0.0151414	0.0311071	0.1	0.04	0.0148855	0.0348441	0.04	0.1	0.677523	0.693465	0.08	0.23	0.739167	0.765566	0.18	0.05	0.00021291	0.000591166	0.71	0.19	0.000219656	0.000633482
OTC	OTCase	Ornithine carbamoyltransferase, mitochondrial	15431_31	1	0.23	0.05	7.82e-06	8.12e-06	0.05	0.01	0.00068476	0.00118359	0.05	0.01	0.000761377	0.00163555	1.07	0.27	6.02885e-05	6.78246e-05	0.91	0.27	0.000802682	0.000950114	0.09	0.01	2.46844e-13	4.25256e-13	0.09	0.01	1.25631e-12	2.54184e-12	0.04	0.05	0.402859	0.546772	0.04	0.05	0.473125	0.635323	0.79	0.47	0.0981455	0.113596	0.74	0.48	0.123235	0.157282	0.43	0.11	0.000138571	0.000157591	0.36	0.11	0.00147542	0.00179109	0.03	0.02	0.164665	0.232941	0.03	0.02	0.191563	0.286521	0.06	0.1	0.516951	0.536478	0.04	0.11	0.721883	0.750643	0.33	0.05	3.4594e-11	3.92567e-10	0.41	0.06	1.23569e-12	1.61257e-11
BMPR2	BMP RII	Bone morphogenetic protein receptor type-2	4862_63	1	0.61	0.2	7.84e-06	8.12e-06	0.01	0.01	0.283786	0.304807	0.02	0.04	0.615435	0.649004	0.89	0.26	0.000804018	0.000867144	1.05	0.76	0.166255	0.173223	0.08	0.01	1.56798e-10	2.35875e-10	0.06	0.04	0.0781842	0.0834604	0.11	0.05	0.0300733	0.12756	0.21	0.15	0.150894	0.339512	1.35	0.47	0.00406259	0.00621898	1.95	1.33	0.144533	0.180493	0.36	0.11	0.0012781	0.00139284	0.41	0.32	0.196516	0.204345	0.08	0.02	0.000111698	0.000470214	0.12	0.06	0.0341972	0.0678742	0.11	0.1	0.272691	0.29169	0.03	0.32	0.931247	0.938438	0.01	0.05	0.894072	0.906225	0.07	0.28	0.805871	0.853275
SLITRK4	SLIK4	SLIT and NTRK-like protein 4	7139_14	1	-0.72	0.18	7.84e-06	8.12e-06	-0.02	0.02	0.140752	0.156763	-0.05	0.04	0.250843	0.291626	-1.13	0.32	0.000536872	0.000583848	-2.39	0.81	0.00313873	0.00352348	-0.13	0.02	1.60336e-18	3.78713e-18	-0.3	0.04	1.67212e-15	3.9141e-15	-0.13	0.06	0.0511689	0.171219	-0.36	0.17	0.0326452	0.160762	-1	0.58	0.0842181	0.0994612	-2.4	1.43	0.093586	0.12213	-0.29	0.14	0.0346092	0.0357036	-0.57	0.34	0.0888775	0.0941056	-0.12	0.03	3.46562e-06	2.34942e-05	-0.27	0.06	1.19886e-05	8.12736e-05	-0.61	0.12	3.4627e-07	7.53137e-07	-1.61	0.34	2.61709e-06	6.86493e-06	-0.12	0.05	0.0160903	0.0281569	-0.44	0.2	0.0252633	0.043667
CRISP2	CRIS2	Cysteine-rich secretory protein 2	9282_12	1	-0.51	0.11	7.97e-06	8.2383e-06	-0.05	0.02	0.000438242	0.000797893	-0.1	0.03	0.00048155	0.00108349	-1.68	0.3	1.65789e-08	2.21334e-08	-3.1	0.55	1.91345e-08	3.03593e-08	-0.09	0.01	1.15759e-09	1.63314e-09	-0.16	0.03	8.29603e-10	1.46798e-09	0.08	0.06	0.151208	0.293423	0.16	0.11	0.153063	0.342913	-2.6	0.53	9.00414e-07	3.62307e-06	-4.87	0.97	5.61728e-07	3.15292e-06	-0.74	0.12	3.13227e-09	4.68494e-09	-1.37	0.23	2.57514e-09	4.61933e-09	0.01	0.02	0.765481	0.812157	0.01	0.04	0.72865	0.792407	-0.51	0.11	3.96973e-06	7.56277e-06	-1.04	0.23	6.50974e-06	1.61047e-05	-0.16	0.05	0.000479452	0.00120905	-0.64	0.2	0.00165017	0.00379466
NTN4	NET4	Netrin-4	3327_27	1	0.84	0.19	8.05e-06	8.30455e-06	0.07	0.01	1.00673e-07	4.238e-07	0.25	0.05	1.72502e-07	8.91543e-07	1.07	0.26	5.22784e-05	5.90678e-05	3.55	0.94	0.000173471	0.000215599	0.03	0.01	0.0116569	0.0123426	0.1	0.04	0.0205002	0.0227683	-0.01	0.05	0.906137	0.93664	-0.03	0.19	0.862703	0.89529	1.69	0.47	0.00031052	0.000643221	5.54	1.67	0.000905078	0.00197678	0.48	0.11	1.46149e-05	1.73781e-05	1.62	0.39	4.26593e-05	5.72446e-05	0.05	0.02	0.019201	0.036714	0.17	0.07	0.0215003	0.0454379	0.07	0.1	0.50036	0.522375	0.15	0.4	0.699873	0.732132	0.32	0.05	5.86392e-10	4.70917e-09	1.25	0.19	1.95786e-10	1.79298e-09
CCPG1	CCPG1	Cell cycle progression protein 1	8889_5	1	0.82	0.19	8.2e-06	8.4426e-06	0.03	0.01	0.0155532	0.0203478	0.1	0.04	0.0259131	0.0369801	1.29	0.26	1.22466e-06	1.46622e-06	3.79	0.87	1.36379e-05	1.81144e-05	0.06	0.01	2.39815e-06	2.79427e-06	0.16	0.04	0.000115131	0.000144121	0.07	0.05	0.21105	0.357792	0.22	0.17	0.196328	0.38117	0.6	0.47	0.203235	0.224764	1.76	1.54	0.253479	0.296673	0.61	0.11	4.40389e-08	6.14661e-08	1.77	0.36	1.02652e-06	1.52228e-06	0.03	0.02	0.090985	0.141611	0.06	0.07	0.407084	0.504746	0.3	0.1	0.00255447	0.00356533	1.12	0.38	0.0030119	0.00491316	0.06	0.06	0.367269	0.420426	0.22	0.19	0.259186	0.329186
PLOD2	PLOD2	Procollagen-lysine,2-oxoglutarate 5-dioxygenase 2	6923_1	1	0.49	0.11	8.48e-06	8.7137e-06	0.03	0.01	0.0189259	0.0244538	0.06	0.03	0.020922	0.0305064	1.61	0.26	1.15413e-09	1.63711e-09	3.29	0.55	2.93297e-09	4.92286e-09	0.07	0.01	6.75917e-08	8.58463e-08	0.14	0.03	1.16825e-07	1.78313e-07	0.11	0.05	0.0375928	0.141572	0.23	0.11	0.0384576	0.174564	1.93	0.47	3.96245e-05	0.000104995	3.98	0.98	4.86504e-05	0.000157736	0.69	0.11	5.6653e-10	9.12742e-10	1.38	0.23	2.08803e-09	3.79775e-09	0.01	0.02	0.704006	0.762429	0.01	0.04	0.743724	0.803776	0.4	0.1	3.44521e-05	5.97476e-05	0.9	0.23	0.000106152	0.000211493	0.22	0.06	0.000130714	0.000394409	0.43	0.11	0.000153107	0.000461977
GFRA1	GFRa-1	GDNF family receptor alpha-1	3314_74	1	0.82	0.19	8.5e-06	8.71709e-06	0.05	0.01	0.000458841	0.000823076	0.14	0.05	0.00145123	0.00288039	2.3	0.26	2.41231e-18	5.96789e-18	6.67	0.89	1.24285e-13	2.83304e-13	0.07	0.01	3.48022e-08	4.49672e-08	0.2	0.04	1.63569e-06	2.32019e-06	0.06	0.05	0.220678	0.366859	0.19	0.18	0.290182	0.488736	1.28	0.47	0.00660978	0.00974663	3.45	1.6	0.0307251	0.0456938	1.06	0.11	4.02503e-22	1.28114e-21	3.11	0.37	8.67049e-17	2.60115e-16	0.01	0.02	0.643214	0.711352	0.02	0.07	0.736944	0.79976	0.33	0.1	0.00067001	0.00101375	1.07	0.37	0.00408932	0.00650801	0.06	0.06	0.273586	0.326054	0.28	0.22	0.199053	0.26262
IFI16	IP16	Gamma-interferon-inducible protein 16	12893_159	1,2	0.27	0.11	8.52e-06	8.72047e-06	0.01	0.01	0.472822	0.489708	-0.02	0.03	0.34517	0.38665	1.08	0.26	4.08265e-05	4.62287e-05	1.5	0.52	0.00409933	0.00459196	0.08	0.01	9.77677e-11	1.48789e-10	0.12	0.02	6.89545e-07	1.01107e-06	-0.01	0.05	0.794482	0.862203	-0.04	0.1	0.699355	0.785082	2.1	0.47	6.52496e-06	2.10249e-05	3.23	0.92	0.00044719	0.00107079	0.49	0.11	1.0731e-05	1.29069e-05	0.72	0.22	0.000958058	0.00117672	0	0.02	0.970632	0.972495	-0.02	0.04	0.668071	0.738841	0.45	0.1	2.50529e-06	4.84356e-06	0.88	0.22	5.26477e-05	0.000110815	0.08	0.06	0.182478	0.231893	0.14	0.14	0.313031	0.382331
MAGEA10	MAGE-10	Melanoma-associated antigen 10	13610_9	1	0.58	0.15	8.6e-06	8.78513e-06	0.04	0.01	0.00631571	0.00886237	0.08	0.04	0.0207357	0.0303195	1.69	0.26	2.07256e-10	3.1178e-10	4.15	0.71	4.87467e-09	8.00182e-09	0.03	0.01	0.0426339	0.0442444	0.04	0.03	0.253393	0.264014	0.08	0.05	0.123173	0.273602	0.23	0.14	0.097575	0.281404	0.26	0.48	0.588447	0.610674	0.41	1.26	0.74714	0.781577	0.72	0.11	1.08321e-10	1.82398e-10	1.86	0.3	7.34087e-10	1.39343e-09	0.02	0.02	0.291821	0.374276	0.04	0.05	0.435846	0.53033	0.01	0.1	0.929213	0.930996	-0.07	0.3	0.808976	0.83291	0	0.06	0.99075	0.99075	0.05	0.15	0.730473	0.7862
UNC5C	UNC5H3	Netrin receptor UNC5C	5139_32	1	-0.86	0.2	8.72e-06	8.89031e-06	-0.04	0.01	0.00411806	0.00605529	-0.14	0.05	0.00383454	0.00678519	-1.24	0.27	3.20122e-06	3.75514e-06	-4.26	0.94	6.78357e-06	9.22142e-06	-0.06	0.01	3.32837e-07	4.02179e-07	-0.21	0.04	1.61616e-06	2.29874e-06	-0.05	0.05	0.390608	0.537988	-0.18	0.19	0.339102	0.536398	-0.73	0.48	0.127031	0.143218	-2.34	1.67	0.162747	0.201101	-0.6	0.11	7.86185e-08	1.07997e-07	-2.06	0.39	1.67493e-07	2.67374e-07	-0.12	0.02	7.53701e-09	8.55287e-08	-0.39	0.07	5.5698e-08	6.18603e-07	-0.27	0.1	0.00599364	0.0078058	-0.98	0.4	0.0139423	0.0203293	-0.08	0.05	0.142937	0.187774	-0.26	0.19	0.166944	0.226939
PTP4A1	TP4A1	Protein tyrosine phosphatase type IVA 1	17812_2	1	0.39	0.12	9.2e-06	9.3614e-06	0.07	0.01	7.60518e-07	2.49679e-06	0.08	0.03	0.00171992	0.00337519	0.36	0.26	0.176443	0.178149	0.47	0.51	0.354955	0.362596	0.05	0.01	2.21322e-05	2.48987e-05	0.04	0.02	0.0612443	0.0660547	0.1	0.05	0.0554774	0.179871	0.12	0.1	0.205646	0.389224	0.76	0.47	0.105307	0.121148	0.09	0.9	0.920409	0.938386	0.11	0.11	0.332952	0.336824	0.1	0.21	0.624088	0.628908	0.06	0.02	0.00189145	0.0054549	0.09	0.04	0.0196411	0.042019	-0.04	0.1	0.660279	0.678475	0.15	0.21	0.474709	0.513039	0.13	0.05	0.014186	0.0251875	0.36	0.17	0.0372018	0.0612597
SHH	Sonic Hedgehog	Sonic hedgehog protein	2743_5	1	-0.52	0.12	9.23e-06	9.37366e-06	-0.03	0.01	0.0354282	0.0439277	-0.06	0.03	0.0468411	0.0630181	-1.45	0.26	4.11827e-08	5.32113e-08	-3.14	0.59	1.21787e-07	1.84805e-07	-0.07	0.01	3.60012e-08	4.64016e-08	-0.15	0.03	4.07191e-08	6.50011e-08	-0.08	0.05	0.116208	0.262205	-0.15	0.12	0.201352	0.387073	-1.25	0.47	0.00804167	0.0116604	-2.78	1.05	0.00794963	0.013517	-0.6	0.11	4.68807e-08	6.50844e-08	-1.3	0.25	1.41549e-07	2.28757e-07	-0.1	0.02	7.67942e-07	5.80965e-06	-0.22	0.05	2.07723e-06	1.72113e-05	-0.4	0.1	3.99884e-05	6.8891e-05	-1.03	0.25	5.04056e-05	0.000106525	-0.1	0.06	0.0961205	0.135608	-0.21	0.13	0.0983983	0.145507
MRC2	MRC2	C-type mannose receptor 2	3041_55	1	1.06	0.24	9.5e-06	9.62913e-06	0.05	0.01	7.26979e-05	0.000158098	0.24	0.06	5.92029e-05	0.000158482	0.75	0.27	0.00528619	0.00554095	3.24	1.17	0.00555068	0.00619114	0.02	0.01	0.163015	0.166199	0.08	0.05	0.140176	0.148421	0	0.05	0.981581	0.983465	0	0.23	0.985135	0.988924	0.64	0.48	0.177897	0.19716	2.65	2.06	0.197954	0.239194	0.29	0.11	0.00908733	0.00952527	1.29	0.49	0.00803059	0.00911298	0.02	0.02	0.428972	0.500948	0.08	0.09	0.368775	0.471814	-0.48	0.1	9.68635e-07	1.96742e-06	-2.35	0.48	1.13934e-06	3.14674e-06	0.17	0.05	0.000571545	0.0014207	0.74	0.23	0.001095	0.00259813
OAF	OAF	Out at first protein homolog	6414_8	1	1.09	0.24	9.71e-06	9.82291e-06	0.08	0.01	7.8644e-09	3.94732e-08	0.34	0.06	6.18391e-09	3.98519e-08	1.72	0.27	1.29125e-10	1.95371e-10	7.54	1.17	1.5587e-10	2.87505e-10	0.1	0.01	1.44583e-15	2.90279e-15	0.44	0.05	1.24885e-15	2.94978e-15	0	0.05	0.935914	0.954194	-0.04	0.23	0.860347	0.894624	1.58	0.48	0.000889861	0.00162415	6.77	2.08	0.00117752	0.00248852	0.74	0.11	3.74206e-11	6.51118e-11	3.2	0.49	7.06899e-11	1.44141e-10	-0.02	0.02	0.437998	0.508078	-0.07	0.09	0.448856	0.54214	0.61	0.1	5.87074e-10	1.7817e-09	2.89	0.49	3.88153e-09	1.40705e-08	0.08	0.05	0.0967986	0.136196	0.59	0.29	0.0419135	0.0685857
AGRP	ART	Agouti-related protein	2813_11	1	-0.39	0.13	1.01e-05	1.0178e-05	-0.02	0.01	0.114316	0.129724	-0.02	0.03	0.426352	0.464625	-2.53	0.26	8.84487e-22	2.65346e-21	-4.61	0.59	1.53243e-14	3.73799e-14	-0.02	0.01	0.209707	0.213386	-0.03	0.03	0.22781	0.237834	-0.12	0.05	0.0240906	0.114321	-0.19	0.12	0.12453	0.312522	0.09	0.48	0.854832	0.862241	1.11	1.07	0.300262	0.343879	-1.19	0.11	4.6804e-27	1.87936e-26	-2.05	0.25	2.45769e-16	7.20739e-16	-0.07	0.02	0.00136508	0.00419159	-0.08	0.05	0.0724828	0.12612	-0.47	0.1	1.49134e-06	2.96e-06	-0.95	0.25	0.000181428	0.000344383	-0.08	0.05	0.141293	0.18625	-0.15	0.15	0.323901	0.394117
PRNP	PRIO	Major prion protein	6545_58	1	0.95	0.24	1.01e-05	1.0178e-05	0.02	0.01	0.0896575	0.10286	0.06	0.06	0.284855	0.32466	1.41	0.27	1.18722e-07	1.49333e-07	5.25	1.16	6.26801e-06	8.54282e-06	0.07	0.01	1.0179e-07	1.27116e-07	0.25	0.05	6.7521e-06	9.15479e-06	0.04	0.05	0.411579	0.549473	0.15	0.23	0.52293	0.677343	0.9	0.48	0.0593289	0.0725285	4.53	2.05	0.0273688	0.0411715	0.64	0.11	1.22112e-08	1.75117e-08	2.53	0.48	1.84588e-07	2.93764e-07	0.07	0.02	0.000932431	0.00296786	0.26	0.09	0.00361198	0.0105624	0.29	0.1	0.00371555	0.00498591	1.11	0.48	0.0217693	0.0302364	0.06	0.06	0.294715	0.348057	0.21	0.27	0.428612	0.502777
PRLH	PRRP	Prolactin-releasing peptide	6543_182	1	0.48	0.16	1.02e-05	1.0259e-05	0.07	0.01	6.59462e-07	2.2209e-06	0.14	0.04	0.000344854	0.000810872	1.78	0.26	1.37039e-11	2.23544e-11	2.92	0.76	0.000125305	0.000156856	0.08	0.01	1.79755e-11	2.92312e-11	0.13	0.04	0.000438059	0.00052207	0.14	0.05	0.00867057	0.0718418	0.42	0.15	0.00551351	0.0899391	1.09	0.47	0.0205163	0.0274603	0.42	1.34	0.754152	0.787334	0.54	0.11	1.04886e-06	1.3289e-06	0.83	0.32	0.00852792	0.00965635	0.02	0.02	0.340827	0.420595	0.04	0.06	0.54325	0.625996	0.14	0.1	0.167486	0.183286	0.02	0.32	0.952695	0.958202	0.23	0.06	5.28274e-05	0.000170221	0.8	0.25	0.0012897	0.00301895
TFRC	TR	Transferrin receptor protein 1	6895_1	1	0.44	0.1	1.03e-05	1.03396e-05	0.06	0.01	2.08062e-06	6.31444e-06	0.12	0.03	4.19072e-06	1.44871e-05	1.77	0.26	1.13674e-11	1.87777e-11	2.81	0.51	4.14032e-08	6.41319e-08	0.07	0.01	1.09491e-07	1.36082e-07	0.1	0.02	1.71254e-05	2.28047e-05	0.09	0.05	0.100666	0.247319	0.14	0.1	0.17191	0.357144	2.24	0.46	1.40033e-06	5.49603e-06	4.16	0.9	4.17977e-06	1.80317e-05	0.73	0.11	3.06133e-11	5.38051e-11	1.12	0.21	1.60665e-07	2.58734e-07	-0.09	0.02	3.67751e-06	2.39958e-05	-0.21	0.04	6.4108e-08	6.82946e-07	0.3	0.1	0.00195522	0.00275845	0.41	0.22	0.0583868	0.0750688	0.13	0.05	0.0163282	0.0284111	0.17	0.11	0.103896	0.151069
MYRF	MRF	Myelin regulatory factor	8843_34	1	0.75	0.21	1.04e-05	1.04e-05	0.06	0.01	2.0756e-06	6.31444e-06	0.23	0.05	1.45845e-06	5.43792e-06	1.51	0.27	1.75034e-08	2.32488e-08	3.91	0.93	2.67357e-05	3.48901e-05	0.08	0.01	2.99734e-11	4.74125e-11	0.27	0.04	3.09079e-10	5.62158e-10	0.09	0.05	0.0898075	0.236898	0.07	0.18	0.705504	0.786908	0.14	0.48	0.7685	0.780461	1.24	1.65	0.450423	0.498137	0.56	0.11	8.48676e-07	1.08051e-06	1.36	0.39	0.000462415	0.000583044	0.09	0.02	7.75735e-06	4.5967e-05	0.31	0.07	4.06841e-05	0.000238619	0.29	0.1	0.00318318	0.00437269	0.75	0.39	0.0527517	0.0686693	0.05	0.06	0.359476	0.414231	0.13	0.23	0.577696	0.641611
PLA2G7	PAFAH	Platelet-activating factor acetylhydrolase	5015_15	1,2	-0.5	0.12	1.04e-05	1.04e-05	-0.01	0.01	0.634974	0.648642	-0.01	0.03	0.727708	0.755196	-2.14	0.27	3.24828e-15	6.44717e-15	-3.61	0.53	1.75821e-11	3.57115e-11	-0.03	0.01	0.0428894	0.0444212	-0.04	0.03	0.101034	0.107413	-0.01	0.05	0.791896	0.861187	-0.03	0.11	0.760617	0.835878	-1.07	0.49	0.0271634	0.0353599	-1.46	0.95	0.12397	0.157447	-0.91	0.11	1.38469e-15	3.1702e-15	-1.48	0.22	3.93317e-11	8.27869e-11	0.24	0.02	9.95593e-31	6.49624e-29	0.36	0.04	1.93113e-18	7.20036e-17	-0.51	0.1	4.18608e-07	9.02949e-07	-0.78	0.22	0.000489481	0.000881067	-0.04	0.05	0.442945	0.496174	-0.17	0.16	0.292069	0.36128
All models in this table include adjustments for age, sex, and ethnicity

### Sheet: ST5 Assoc summary
Supplementary Table 5. Summary of 522 proteins associated with incident T2D and its significance across various models
No	Models	Number of significant protiens in each model		Among proteins that did not reach significance after additional T2D risk factors were added, we assess their association with each T2D risk factors
				Number of proteins	Number of proteins associated with each T2D risk factor
		Baseline protein	Protein changes (among 522 associated proteins)		Glu	WC	TG	SBP	FamHistory
1	T2D ~ protein	522	205	-	-	-	-	-	-
2	T2D ~ protein+Glu	344 (65.90 = 344/522)	180 (87.80 = 180/205)	178 (= 522-344)	63 (35.39 = 63/178)	134 (75.28 = 134/178)	143 (80.34 = 143/178)	18 (10.11 = 18/178)	1 (0.56 = 1/178)
3	T2D ~ protein+Glu+WC	105 (20.11 = 105/522)	181 (88.29 = 181/205)	239 (=344-105)	68 (28.45 = 68/239)	228 (95.40 = 228/239)	219 (91.63 = 219/239)	84 (35.15 = 84/239)	0 (0.00 = 0/239)
4	T2D ~ protein+Glu+WC+TG	20 (3.83 = 20/522)	178 (86.83 = 178/205)	85 (= 105-20)	56 (65.88 = 56/85)	74 (87.06 = 74/85)	81 (95.29 = 81/85)	56 (65.88 = 56/85)	0 (0.00 = 0/85)
5	T2D ~ protein+Glu+WC+SBP+FamHistory	16 (3.07 = 16/522)	178 (86.83 =178/205)	4 (= 20-16)	3 (75.00 = 3/4)	4 (100.00 = 4/4)	4 (100.00 = 4/4)	4 (100.00 = 4/4)	0 (0.00 = 0/4)
	-	-	-	16	9 (56.25 = 9/16)	13 (81.25 = 13/16)	12 (75.00 = 12/16)	8 (50.00 = 8/16)	1 (6.25 = 1/16)
T2D: type 2 diabetes; Glu: fasting glucose; WC: waist circumference; TG: triglycerides; SBP: systolic blood pressure; FamHistory: family history of diabetes. *The percentages represent row percentages, calculated with the denominator being the number of proteins that lost significance at baseline in Model 1 to Model 5.

### Sheet: ST6 T2D protein-change assoc
Supplementary Table 6. 522 incident-T2D associated protein change associations with incident type 2 diabets in the MEC1 cohort (n = 674).
Entrez Gene Symbol	SeqId	Target Full Name	UniProt	Flag by Somalogic	Model 1: Raw ( n.T2D = 216; n.control = 458)								Model 2: + Baseline Glu ( n.T2D = 216; n.control = 458)								Model 3: + Wasit ( n.T2D = 216; n.control = 458)								Model 4: + TG ( n.T2D = 216; n.control = 458)								Model 5: Full ( n.T2D = 216; n.control = 458)
					Beta (INS)	SE (INS)	P (INS)	FDR.P (INS)	Beta (log2)	SE (log2)	P (log2)	FDR.P (log2)	Beta (INS)	SE (INS)	P (INS)	FDR.P (INS)	Beta (log2)	SE (log2)	P (log2)	FDR.P (log2)	Beta (INS)	SE (INS)	P (INS)	FDR.P (INS)	Beta (log2)	SE (log2)	P (log2)	FDR.P (log2)	Beta (INS)	SE (INS)	P (INS)	FDR.P (INS)	Beta (log2)	SE (log2)	P (log2)	FDR.P (log2)	Beta (INS)	SE (INS)	P (INS)	FDR.P (INS)	Beta (log2)	SE (log2)	P (log2)	FDR.P (log2)
PSG6	6456_17	Pregnancy-specific beta-1-glycoprotein 6	Q00889	PASS	1.21	0.13	3.85e-20	2.01e-17	5.45	0.68	1e-15	8.74e-14	1.2	0.13	5.46e-19	2.85e-16	5.27	0.68	1.01e-14	1.06e-12	1.2	0.13	5.49e-19	2.86e-16	5.27	0.68	1.02e-14	8.99e-13	1.21	0.14	4.86e-19	2.54e-16	5.32	0.69	8.19e-15	8.55e-13	1.21	0.14	4.86e-19	2.54e-16	5.32	0.69	8.19e-15	8.55e-13
PTPRS	6049_64	Receptor-type tyrosine-protein phosphatase S	Q13332	PASS	-1.03	0.12	4.55e-18	9.07e-16	-5.39	0.61	1.68e-18	4.39e-16	-1.05	0.12	3.19e-17	8.33e-15	-5.51	0.64	1.09e-17	3.27e-15	-1.05	0.12	2.99e-17	7.8e-15	-5.52	0.64	1.02e-17	2.65e-15	-1.05	0.13	7.06e-17	1.84e-14	-5.48	0.65	2.64e-17	6.89e-15	-1.05	0.13	7.06e-17	1.84e-14	-5.48	0.65	2.64e-17	6.89e-15
PRCP	5722_78	Lysosomal Pro-X carboxypeptidase	P42785	PASS	0.97	0.11	5.21e-18	9.07e-16	3.87	0.42	4.39e-20	2.29e-17	0.92	0.11	3.33e-16	5.8e-14	3.63	0.42	1.25e-17	3.27e-15	0.94	0.11	2.55e-16	4.44e-14	3.67	0.43	9.34e-18	2.65e-15	0.96	0.12	6.41e-16	1.11e-13	3.72	0.44	2.05e-17	6.89e-15	0.96	0.12	6.41e-16	1.11e-13	3.72	0.44	2.05e-17	6.89e-15
INS	4883_56	Insulin	P01308	FLAG	0.88	0.11	4.9e-16	6.4e-14	2.53	0.31	8.62e-16	8.74e-14	0.93	0.12	1.32e-15	1.72e-13	2.67	0.34	1.81e-15	3.15e-13	0.95	0.12	1.1e-15	1.44e-13	2.72	0.34	1.56e-15	2.71e-13	0.94	0.12	1.87e-15	2.44e-13	2.71	0.34	2.65e-15	4.6e-13	0.94	0.12	1.87e-15	2.44e-13	2.71	0.34	2.65e-15	4.6e-13
UGDH	17755_5	UDP-glucose 6-dehydrogenase	O60701	PASS	1.02	0.13	6.48e-15	6.77e-13	1.14	0.14	6.41e-16	8.74e-14	1	0.13	5.46e-14	3.56e-12	1.12	0.14	6.61e-15	8.63e-13	1	0.13	5.7e-14	3.72e-12	1.12	0.14	6.93e-15	8.99e-13	1	0.13	6.94e-14	5.17e-12	1.12	0.14	7.79e-15	8.55e-13	1	0.13	6.94e-14	5.17e-12	1.12	0.14	7.79e-15	8.55e-13
ADAMTSL2	6379_62	ADAMTS-like protein 2	Q86TH1	PASS	0.76	0.1	1.01e-14	8.35e-13	2.48	0.35	1.92e-12	5.2e-11	0.78	0.1	2.24e-14	1.95e-12	2.51	0.37	5.94e-12	1.72e-10	0.8	0.1	1.46e-14	1.27e-12	2.56	0.37	5.96e-12	1.73e-10	0.79	0.1	3.32e-14	2.89e-12	2.53	0.37	1.15e-11	3.55e-10	0.79	0.1	3.32e-14	2.89e-12	2.53	0.37	1.15e-11	3.55e-10
GUSB	15562_24	Beta-glucuronidase	P08236	PASS	0.88	0.11	1.12e-14	8.35e-13	1.51	0.19	2.69e-15	2.01e-13	0.83	0.12	7.13e-13	2.86e-11	1.44	0.2	2.24e-13	1.46e-11	0.85	0.12	4.89e-13	1.96e-11	1.46	0.2	1.51e-13	1.13e-11	0.84	0.12	9.84e-13	4.27e-11	1.45	0.2	2.91e-13	1.9e-11	0.84	0.12	9.84e-13	4.27e-11	1.45	0.2	2.91e-13	1.9e-11
KCNE5	8908_14	Potassium voltage-gated channel subfamily E regulatory beta subunit 5	Q9UJ90	PASS	-0.83	0.11	1.4e-14	9.08e-13	-4.02	0.53	5.35e-14	2.33e-12	-0.8	0.11	5.49e-13	2.39e-11	-3.87	0.55	1.75e-12	6.53e-11	-0.84	0.11	2.15e-13	1.12e-11	-4.06	0.57	7.65e-13	3.07e-11	-0.85	0.12	5.02e-13	2.57e-11	-4.06	0.58	1.82e-12	7.29e-11	-0.85	0.12	5.02e-13	2.57e-11	-4.06	0.58	1.82e-12	7.29e-11
CTSD	5508_62	Cathepsin D	P07339	FLAG	0.8	0.1	1.6e-14	9.08e-13	1.85	0.26	5.39e-13	1.84e-11	0.77	0.11	8.19e-13	3.06e-11	1.73	0.26	3.39e-11	7.08e-10	0.77	0.11	8.17e-13	3.05e-11	1.74	0.26	3.63e-11	7.58e-10	0.76	0.11	1.82e-12	6.32e-11	1.72	0.26	5.8e-11	1.26e-09	0.76	0.11	1.82e-12	6.32e-11	1.72	0.26	5.8e-11	1.26e-09
ARL15	18411_83	ADP-ribosylation factor-like protein 15	Q9NXU5	PASS	1.07	0.14	1.74e-14	9.08e-13	1.9	0.25	2.4e-14	1.56e-12	1.07	0.14	1.24e-13	7.2e-12	1.89	0.26	2.02e-13	1.46e-11	1.08	0.14	1.1e-13	6.41e-12	1.9	0.26	1.84e-13	1.2e-11	1.07	0.15	1.52e-13	8.83e-12	1.89	0.26	2.58e-13	1.9e-11	1.07	0.15	1.52e-13	8.83e-12	1.89	0.26	2.58e-13	1.9e-11
CCDC126	6388_21	Coiled-coil domain-containing protein 126	Q96EE4	PASS	-0.82	0.11	2.84e-14	1.35e-12	-2.82	0.39	5.6e-13	1.84e-11	-0.87	0.11	1.57e-14	1.64e-12	-2.96	0.41	3.71e-13	2.15e-11	-0.89	0.11	1.05e-14	1.1e-12	-3.02	0.41	2.88e-13	1.66e-11	-0.88	0.12	2.79e-14	2.89e-12	-3	0.42	7.62e-13	3.98e-11	-0.88	0.12	2.79e-14	2.89e-12	-3	0.42	7.62e-13	3.98e-11
ACY1	3343_1	Aminoacylase-1	Q03154	PASS	0.84	0.11	4.48e-14	1.85e-12	1.23	0.15	6.99e-16	8.74e-14	0.83	0.11	4.67e-13	2.22e-11	1.2	0.16	1.94e-14	1.69e-12	0.86	0.12	2.95e-13	1.34e-11	1.24	0.16	1.03e-14	8.99e-13	0.85	0.12	1.06e-12	4.27e-11	1.23	0.16	3.59e-14	3.13e-12	0.85	0.12	1.06e-12	4.27e-11	1.23	0.16	3.59e-14	3.13e-12
ALDH1A1	11265_8	Retinal dehydrogenase 1	P00352	PASS	1	0.13	4.61e-14	1.85e-12	1.22	0.16	4.46e-14	2.12e-12	0.94	0.13	3.31e-12	1.08e-10	1.14	0.16	3.75e-12	1.31e-10	0.94	0.14	3.69e-12	1.2e-10	1.15	0.17	4.14e-12	1.32e-10	0.93	0.14	5.83e-12	1.9e-10	1.14	0.17	6.74e-12	2.28e-10	0.93	0.14	5.83e-12	1.9e-10	1.14	0.17	6.74e-12	2.28e-10
NCAM1	4498_62	Neural cell adhesion molecule 1, 120 kDa isoform	P13591	PASS	-0.75	0.1	1.18e-13	4.42e-12	-4.58	0.65	1.24e-12	3.81e-11	-0.81	0.11	4.31e-14	3.22e-12	-4.97	0.69	4.98e-13	2.36e-11	-0.85	0.11	2.25e-14	1.68e-12	-5.16	0.71	3.78e-13	1.8e-11	-0.84	0.11	8.91e-14	5.81e-12	-5.1	0.72	1.46e-12	6.35e-11	-0.84	0.11	8.91e-14	5.81e-12	-5.1	0.72	1.46e-12	6.35e-11
NFASC	7179_69	Neurofascin	O94856	PASS	0.69	0.09	3.82e-13	1.33e-11	4.16	0.59	2.16e-12	5.36e-11	0.66	0.1	1.46e-11	3.93e-10	3.95	0.61	1.16e-10	2.16e-09	0.66	0.1	1.48e-11	3.67e-10	3.95	0.61	1.16e-10	2.17e-09	0.66	0.1	2.37e-11	6.86e-10	3.92	0.61	1.82e-10	3.4e-09	0.66	0.1	2.37e-11	6.86e-10	3.92	0.61	1.82e-10	3.4e-09
MXRA8	10521_10	Matrix-remodeling-associated protein 8	Q9BRK3	PASS	-0.75	0.1	4.44e-13	1.45e-11	-3.51	0.52	1.75e-11	3.15e-10	-0.71	0.11	2.41e-11	5.23e-10	-3.3	0.53	4.85e-10	7.67e-09	-0.75	0.11	1.15e-11	3.01e-10	-3.47	0.55	3.25e-10	5.15e-09	-0.75	0.11	7.25e-11	1.35e-09	-3.44	0.57	1.95e-09	2.37e-08	-0.75	0.11	7.25e-11	1.35e-09	-3.44	0.57	1.95e-09	2.37e-08
GNPTG	10666_7	N-acetylglucosamine-1-phosphotransferase subunit gamma	Q9UJJ9	PASS	0.74	0.1	4.85e-13	1.49e-11	3.67	0.6	7.9e-10	8.09e-09	0.79	0.11	3.12e-13	1.63e-11	3.85	0.63	8.3e-10	1.08e-08	0.79	0.11	3.07e-13	1.34e-11	3.86	0.63	8.61e-10	1.1e-08	0.79	0.11	5.42e-13	2.57e-11	3.8	0.63	1.47e-09	1.92e-08	0.79	0.11	5.42e-13	2.57e-11	3.8	0.63	1.47e-09	1.92e-08
EIF4EBP3	18859_7	Eukaryotic translation initiation factor 4E-binding protein 3	O60516	FLAG	0.77	0.11	5.65e-13	1.64e-11	1.35	0.24	1.61e-08	1.24e-07	0.77	0.11	2.83e-12	9.83e-11	1.27	0.24	7.04e-08	5.48e-07	0.77	0.11	2.81e-12	9.78e-11	1.27	0.24	6.85e-08	5.33e-07	0.79	0.11	1.37e-12	5.11e-11	1.3	0.24	4.2e-08	3.65e-07	0.79	0.11	1.37e-12	5.11e-11	1.3	0.24	4.2e-08	3.65e-07
EHMT2	5843_60	Histone-lysine N-methyltransferase EHMT2	Q96KQ7	PASS	-0.83	0.12	5.97e-13	1.64e-11	-2.29	0.32	5.65e-13	1.84e-11	-0.79	0.12	2.38e-11	5.23e-10	-2.18	0.33	2.37e-11	5.16e-10	-0.8	0.12	2.03e-11	4.19e-10	-2.2	0.33	2.02e-11	4.4e-10	-0.79	0.12	6.79e-11	1.31e-09	-2.18	0.33	6.57e-11	1.37e-09	-0.79	0.12	6.79e-11	1.31e-09	-2.18	0.33	6.57e-11	1.37e-09
HMGCS1	13496_19	Hydroxymethylglutaryl-CoA synthase, cytoplasmic	Q01581	PASS	0.95	0.13	7.27e-13	1.9e-11	1.01	0.13	4.21e-14	2.12e-12	0.96	0.14	5.53e-12	1.7e-10	1.02	0.14	4.25e-13	2.22e-11	0.98	0.14	4.31e-12	1.32e-10	1.04	0.14	3.18e-13	1.66e-11	0.97	0.14	7.28e-12	2.24e-10	1.04	0.14	5e-13	2.9e-11	0.97	0.14	7.28e-12	2.24e-10	1.04	0.14	5e-13	2.9e-11
ASL	11241_8	Argininosuccinate lyase	P04424	PASS	0.84	0.12	8.03e-13	2e-11	1.28	0.17	2.74e-14	1.59e-12	0.82	0.12	1.97e-11	4.85e-10	1.24	0.17	8.29e-13	3.61e-11	0.83	0.12	1.73e-11	3.78e-10	1.26	0.18	6.4e-13	2.78e-11	0.82	0.12	3.63e-11	9.47e-10	1.25	0.18	1.39e-12	6.35e-11	0.82	0.12	3.63e-11	9.47e-10	1.25	0.18	1.39e-12	6.35e-11
GPD1	13697_51	Glycerol-3-phosphate dehydrogenase [NAD(+)], cytoplasmic	P21695	PASS	0.88	0.12	1.05e-12	2.49e-11	1.54	0.21	1.03e-13	4.14e-12	0.86	0.13	1.51e-11	3.93e-10	1.52	0.22	1.63e-12	6.53e-11	0.89	0.13	1.05e-11	3.01e-10	1.57	0.22	1.06e-12	3.95e-11	0.88	0.13	3.1e-11	8.51e-10	1.55	0.22	3.09e-12	1.15e-10	0.88	0.13	3.1e-11	8.51e-10	1.55	0.22	3.09e-12	1.15e-10
FAH	11424_4	Fumarylacetoacetase	P16930	PASS	0.75	0.11	2.93e-12	6.64e-11	1.77	0.25	3.59e-12	7.55e-11	0.73	0.11	4.35e-11	8.41e-10	1.7	0.26	8.25e-11	1.66e-09	0.75	0.11	3.92e-11	7.06e-10	1.74	0.27	7.2e-11	1.45e-09	0.74	0.11	7.54e-11	1.36e-09	1.73	0.27	1.46e-10	2.93e-09	0.74	0.11	7.54e-11	1.36e-09	1.73	0.27	1.46e-10	2.93e-09
ANTXR1	10464_6	Anthrax toxin receptor 1	Q9H6X2	PASS	-0.76	0.11	3.49e-12	7.58e-11	-2.73	0.4	4.66e-12	9.36e-11	-0.72	0.11	2.15e-10	3.3e-09	-2.6	0.41	2.24e-10	3.9e-09	-0.72	0.11	2.24e-10	3.34e-09	-2.6	0.41	2.34e-10	4.07e-09	-0.71	0.11	6.45e-10	9.1e-09	-2.56	0.41	6.37e-10	1.04e-08	-0.71	0.11	6.45e-10	9.1e-09	-2.56	0.41	6.37e-10	1.04e-08
ADH4	8325_37	Alcohol dehydrogenase 4	P08319	PASS	0.71	0.1	9.23e-12	1.91e-10	0.86	0.12	3.49e-12	7.55e-11	0.74	0.11	1.39e-11	3.93e-10	0.89	0.13	5.62e-12	1.72e-10	0.76	0.11	1.1e-11	3.01e-10	0.92	0.13	4.3e-12	1.32e-10	0.74	0.11	4.76e-11	1.02e-09	0.9	0.13	1.89e-11	4.93e-10	0.74	0.11	4.76e-11	1.02e-09	0.9	0.13	1.89e-11	4.93e-10
HTRA1	15594_47	Serine protease HTRA1	Q92743	PASS	0.71	0.1	9.51e-12	1.91e-10	3.24	0.47	3.61e-12	7.55e-11	0.71	0.11	5.07e-11	9.05e-10	3.26	0.49	1.79e-11	4.25e-10	0.76	0.11	1.74e-11	3.78e-10	3.53	0.52	7.92e-12	1.9e-10	0.76	0.12	4.71e-11	1.02e-09	3.51	0.52	2.06e-11	5.13e-10	0.76	0.12	4.71e-11	1.02e-09	3.51	0.52	2.06e-11	5.13e-10
PLAT	2212_69	Tissue-type plasminogen activator	P00750	FLAG	0.85	0.13	1.04e-11	2.02e-10	1.62	0.23	2.32e-12	5.52e-11	0.85	0.13	4.03e-11	8.09e-10	1.59	0.24	1.44e-11	3.57e-10	0.88	0.13	2.09e-11	4.19e-10	1.64	0.24	6.66e-12	1.83e-10	0.87	0.13	4.31e-11	1.02e-09	1.64	0.24	1.42e-11	4.11e-10	0.87	0.13	4.31e-11	1.02e-09	1.64	0.24	1.42e-11	4.11e-10
ALDOB	18185_118	Fructose-bisphosphate aldolase B	P05062	PASS	0.69	0.1	1.58e-11	2.95e-10	1.02	0.14	1.56e-12	4.53e-11	0.7	0.11	4.83e-11	9e-10	1.02	0.15	1.28e-11	3.33e-10	0.72	0.11	3.12e-11	5.81e-10	1.05	0.15	8.01e-12	1.9e-10	0.71	0.11	1.13e-10	1.94e-09	1.03	0.16	2.86e-11	6.78e-10	0.71	0.11	1.13e-10	1.94e-09	1.03	0.16	2.86e-11	6.78e-10
TGFBR3	3009_3	Transforming growth factor beta receptor type 3	Q03167	PASS	-0.66	0.1	1.66e-11	2.98e-10	-3.97	0.61	1.01e-10	1.7e-09	-0.62	0.1	1.48e-09	1.84e-08	-3.67	0.64	7.8e-09	7.83e-08	-0.62	0.1	1.41e-09	1.68e-08	-3.68	0.64	7.48e-09	7.23e-08	-0.61	0.1	2.98e-09	3.62e-08	-3.62	0.64	1.54e-08	1.57e-07	-0.61	0.1	2.98e-09	3.62e-08	-3.62	0.64	1.54e-08	1.57e-07
SORD	15447_45	Sorbitol dehydrogenase	Q00796	PASS	0.75	0.11	1.74e-11	3.03e-10	1.36	0.19	1.99e-12	5.2e-11	0.78	0.12	3.04e-11	6.34e-10	1.4	0.2	4.34e-12	1.42e-10	0.79	0.12	3.01e-11	5.81e-10	1.41	0.2	3.94e-12	1.32e-10	0.78	0.12	5.09e-11	1.02e-09	1.4	0.2	7e-12	2.28e-10	0.78	0.12	5.09e-11	1.02e-09	1.4	0.2	7e-12	2.28e-10
AGRN	15483_377	Agrin	O00468	PASS	0.66	0.1	2.4e-11	4.05e-10	3.06	0.48	2.69e-10	3.12e-09	0.69	0.1	2.04e-11	4.85e-10	3.21	0.5	9.83e-11	1.9e-09	0.71	0.1	1.58e-11	3.74e-10	3.29	0.51	8.38e-11	1.62e-09	0.7	0.11	4.93e-11	1.02e-09	3.25	0.51	2.53e-10	4.55e-09	0.7	0.11	4.93e-11	1.02e-09	3.25	0.51	2.53e-10	4.55e-09
LMAN2	7638_30	Vesicular integral-membrane protein VIP36	Q12907	PASS	0.91	0.14	3.28e-11	5.35e-10	1.71	0.27	1.25e-10	1.87e-09	0.91	0.14	1.74e-10	2.75e-09	1.69	0.27	7.43e-10	1.02e-08	0.91	0.14	1.82e-10	2.8e-09	1.7	0.28	7.59e-10	9.91e-09	0.9	0.14	3.12e-10	4.8e-09	1.68	0.28	1.12e-09	1.53e-08	0.9	0.14	3.12e-10	4.8e-09	1.68	0.28	1.12e-09	1.53e-08
EPHB6	5078_82	Ephrin type-B receptor 6	O15197	PASS	-0.7	0.11	5.41e-11	8.55e-10	-5.12	0.77	3.86e-11	6.71e-10	-0.66	0.11	2.02e-09	2.25e-08	-4.78	0.8	2.24e-09	2.49e-08	-0.67	0.11	1.65e-09	1.84e-08	-4.81	0.8	1.95e-09	2.16e-08	-0.66	0.11	3.59e-09	4.08e-08	-4.77	0.81	4.31e-09	4.89e-08	-0.66	0.11	3.59e-09	4.08e-08	-4.77	0.81	4.31e-09	4.89e-08
MMP19	6425_87	Matrix metalloproteinase-19	Q99542	PASS	0.72	0.11	5.97e-11	9.17e-10	2.4	0.38	1.99e-10	2.59e-09	0.76	0.12	5.41e-11	9.11e-10	2.54	0.4	1.84e-10	3.31e-09	0.76	0.12	5.36e-11	8.75e-10	2.54	0.4	1.84e-10	3.32e-09	0.76	0.12	4.9e-11	1.02e-09	2.55	0.4	1.74e-10	3.37e-09	0.76	0.12	4.9e-11	1.02e-09	2.55	0.4	1.74e-10	3.37e-09
AKR7A3	18173_11	Aflatoxin B1 aldehyde reductase member 3	O95154	PASS	0.64	0.1	8.94e-11	1.33e-09	0.91	0.13	7.38e-12	1.43e-10	0.68	0.1	5.2e-11	9.05e-10	0.96	0.14	8.82e-12	2.42e-10	0.69	0.1	4.83e-11	8.41e-10	0.97	0.14	7.28e-12	1.9e-10	0.68	0.11	1.15e-10	1.94e-09	0.96	0.14	1.74e-11	4.77e-10	0.68	0.11	1.15e-10	1.94e-09	0.96	0.14	1.74e-11	4.77e-10
PSG3	6444_15	Pregnancy-specific beta-1-glycoprotein 3	Q16557	PASS	0.66	0.1	9.44e-11	1.37e-09	2.33	0.39	2.42e-09	2.14e-08	0.66	0.11	3.08e-10	4.46e-09	2.31	0.4	7.61e-09	7.79e-08	0.66	0.11	2.96e-10	4.18e-09	2.32	0.4	7.25e-09	7.14e-08	0.67	0.11	2.57e-10	4.06e-09	2.34	0.4	6.89e-09	7.46e-08	0.67	0.11	2.57e-10	4.06e-09	2.34	0.4	6.89e-09	7.46e-08
GSN	16607_78	Gelsolin	P06396	FLAG	-0.73	0.11	1.04e-10	1.47e-09	-3.29	0.52	2.19e-10	2.78e-09	-0.67	0.12	9.92e-09	9.09e-08	-2.99	0.53	1.74e-08	1.56e-07	-0.67	0.12	9.45e-09	8.51e-08	-3.01	0.53	1.62e-08	1.46e-07	-0.66	0.12	2.44e-08	2.24e-07	-2.95	0.54	4.27e-08	3.66e-07	-0.66	0.12	2.44e-08	2.24e-07	-2.95	0.54	4.27e-08	3.66e-07
APOF	12370_30	Apolipoprotein F	Q13790	PASS	-0.63	0.1	1.48e-10	2.03e-09	-1.24	0.2	1.91e-10	2.56e-09	-0.66	0.1	1.59e-10	2.59e-09	-1.28	0.21	7.26e-10	1.02e-08	-0.71	0.11	5.06e-11	8.51e-10	-1.38	0.22	3.37e-10	5.17e-09	-0.72	0.11	1.67e-10	2.72e-09	-1.39	0.23	1.08e-09	1.53e-08	-0.72	0.11	1.67e-10	2.72e-09	-1.39	0.23	1.08e-09	1.53e-08
CTSA	3179_51	Lysosomal protective protein	P10619	PASS	0.72	0.11	1.51e-10	2.03e-09	1.42	0.22	1.2e-10	1.85e-09	0.72	0.12	8.91e-10	1.17e-08	1.4	0.23	9.49e-10	1.15e-08	0.72	0.12	8.27e-10	1.13e-08	1.41	0.23	9.05e-10	1.12e-08	0.71	0.12	1.68e-09	2.25e-08	1.38	0.23	1.78e-09	2.21e-08	0.71	0.12	1.68e-09	2.25e-08	1.38	0.23	1.78e-09	2.21e-08
ANTXR2	15559_5	Anthrax toxin receptor 2	P58335	PASS	-0.6	0.09	2.03e-10	2.65e-09	-2.32	0.37	3.81e-10	4.24e-09	-0.6	0.1	1.46e-09	1.84e-08	-2.3	0.39	2.4e-09	2.61e-08	-0.6	0.1	1.36e-09	1.65e-08	-2.31	0.39	2.37e-09	2.57e-08	-0.6	0.1	4.12e-09	4.58e-08	-2.3	0.4	7e-09	7.46e-08	-0.6	0.1	4.12e-09	4.58e-08	-2.3	0.4	7e-09	7.46e-08
F9	5307_12	Coagulation factor IXab	P00740	PASS	0.68	0.11	2.63e-10	3.3e-09	4.39	0.68	1.45e-10	2.11e-09	0.67	0.11	1.71e-09	1.94e-08	4.24	0.7	1.65e-09	1.95e-08	0.68	0.11	1.29e-09	1.61e-08	4.33	0.71	1.18e-09	1.37e-08	0.67	0.11	4.45e-09	4.84e-08	4.25	0.72	3.4e-09	3.95e-08	0.67	0.11	4.45e-09	4.84e-08	4.25	0.72	3.4e-09	3.95e-08
PSG4	5649_83	Pregnancy-specific beta-1-glycoprotein 4	Q00888	FLAG	0.63	0.1	2.65e-10	3.3e-09	2.16	0.42	2.5e-07	1.38e-06	0.6	0.1	3.5e-09	3.72e-08	2.02	0.42	1.68e-06	9.12e-06	0.61	0.1	3.28e-09	3.42e-08	2.03	0.42	1.64e-06	8.72e-06	0.61	0.1	3.34e-09	3.89e-08	2.03	0.42	1.73e-06	9.71e-06	0.61	0.1	3.34e-09	3.89e-08	2.03	0.42	1.73e-06	9.71e-06
VOPP1	14618_26	Vesicular, overexpressed in cancer, prosurvival protein 1	Q96AW1	PASS	-0.72	0.11	2.91e-10	3.53e-09	-2.44	0.42	4.23e-09	3.56e-08	-0.69	0.12	3.69e-09	3.85e-08	-2.35	0.43	4.18e-08	3.52e-07	-0.71	0.12	3.16e-09	3.37e-08	-2.4	0.44	3.71e-08	3.08e-07	-0.69	0.12	1.21e-08	1.22e-07	-2.33	0.44	1.29e-07	1.01e-06	-0.69	0.12	1.21e-08	1.22e-07	-2.33	0.44	1.29e-07	1.01e-06
UNC5D	16307_22	Netrin receptor UNC5D	Q6UXZ4	PASS	-0.67	0.11	3.11e-10	3.62e-09	-1.91	0.31	3.63e-10	4.12e-09	-0.63	0.11	8.79e-09	8.19e-08	-1.77	0.31	1.66e-08	1.52e-07	-0.63	0.11	8.64e-09	8.05e-08	-1.77	0.31	1.64e-08	1.46e-07	-0.62	0.11	1.61e-08	1.53e-07	-1.73	0.31	3.08e-08	2.82e-07	-0.62	0.11	1.61e-08	1.53e-07	-1.73	0.31	3.08e-08	2.82e-07
FBP1	7206_20	Fructose-1,6-bisphosphatase 1	P09467	PASS	0.66	0.11	3.12e-10	3.62e-09	0.96	0.14	1.33e-11	2.48e-10	0.7	0.11	2.69e-10	4.02e-09	1.01	0.15	1.88e-11	4.26e-10	0.73	0.11	1.61e-10	2.55e-09	1.05	0.15	1.02e-11	2.31e-10	0.71	0.11	5.54e-10	8.03e-09	1.03	0.16	3.68e-11	8.36e-10	0.71	0.11	5.54e-10	8.03e-09	1.03	0.16	3.68e-11	8.36e-10
PLOD2	6923_1	Procollagen-lysine,2-oxoglutarate 5-dioxygenase 2	O00469	PASS	0.73	0.12	4.19e-10	4.76e-09	1.44	0.23	4.23e-10	4.59e-09	0.75	0.12	8.15e-10	1.12e-08	1.47	0.24	9e-10	1.15e-08	0.75	0.12	8.45e-10	1.13e-08	1.47	0.24	9.3e-10	1.13e-08	0.74	0.12	9.99e-10	1.37e-08	1.47	0.24	1.06e-09	1.53e-08	0.74	0.12	9.99e-10	1.37e-08	1.47	0.24	1.06e-09	1.53e-08
AMY2A	18917_53	Pancreatic alpha-amylase	P04746	PASS	-0.61	0.1	5.2e-10	5.78e-09	-2.05	0.32	2.44e-10	2.89e-09	-0.56	0.1	2.91e-08	2.45e-07	-1.93	0.34	8.75e-09	8.45e-08	-0.56	0.1	2.92e-08	2.41e-07	-1.93	0.34	8.71e-09	8.27e-08	-0.55	0.1	6.44e-08	4.95e-07	-1.9	0.34	2.03e-08	1.93e-07	-0.55	0.1	6.44e-08	4.95e-07	-1.9	0.34	2.03e-08	1.93e-07
FTCD	9213_24	Formimidoyltransferase-cyclodeaminase	O95954	FLAG	0.65	0.11	5.7e-10	6.16e-09	0.43	0.07	1.12e-10	1.77e-09	0.63	0.11	8.29e-09	7.87e-08	0.42	0.07	1.81e-09	2.1e-08	0.64	0.11	7.82e-09	7.43e-08	0.42	0.07	1.69e-09	1.92e-08	0.63	0.11	2.4e-08	2.23e-07	0.42	0.07	5.39e-09	5.99e-08	0.63	0.11	2.4e-08	2.23e-07	0.42	0.07	5.39e-09	5.99e-08
SERPINC1	3344_60	Antithrombin-III	P01008	PASS	-0.74	0.12	5.8e-10	6.16e-09	-4.6	0.73	2.42e-10	2.89e-09	-0.75	0.12	1.64e-09	1.94e-08	-4.74	0.76	5.12e-10	7.7e-09	-0.76	0.13	1.54e-09	1.75e-08	-4.77	0.77	4.72e-10	6.84e-09	-0.74	0.13	3.35e-09	3.89e-08	-4.7	0.77	9.72e-10	1.49e-08	-0.74	0.13	3.35e-09	3.89e-08	-4.7	0.77	9.72e-10	1.49e-08
THBS2	3339_33	Thrombospondin-2	P35442	PASS	0.61	0.1	5.93e-10	6.16e-09	1.1	0.17	1.12e-10	1.77e-09	0.63	0.1	1.64e-09	1.94e-08	1.14	0.18	3.44e-10	5.62e-09	0.63	0.1	1.49e-09	1.73e-08	1.15	0.18	3e-10	4.89e-09	0.63	0.11	2.56e-09	3.27e-08	1.14	0.18	5.29e-10	9.21e-09	0.63	0.11	2.56e-09	3.27e-08	1.14	0.18	5.29e-10	9.21e-09
CILP2	8841_65	Cartilage intermediate layer protein 2	Q8IUL8	PASS	-0.63	0.1	6.01e-10	6.16e-09	-1.56	0.27	3.92e-09	3.41e-08	-0.55	0.11	1.99e-07	1.22e-06	-1.33	0.28	1.33e-06	7.3e-06	-0.55	0.11	1.95e-07	1.19e-06	-1.33	0.28	1.29e-06	7.1e-06	-0.54	0.11	3.01e-07	1.87e-06	-1.31	0.28	2.03e-06	1.11e-05	-0.54	0.11	3.01e-07	1.87e-06	-1.31	0.28	2.03e-06	1.11e-05
SEZ6L	19563_3	Seizure 6-like protein	Q9BYH1	PASS	-0.62	0.1	6.8e-10	6.83e-09	-4.42	0.69	1.74e-10	2.39e-09	-0.62	0.1	1.67e-09	1.94e-08	-4.44	0.72	6.55e-10	9.5e-09	-0.64	0.11	9.88e-10	1.26e-08	-4.57	0.73	5.11e-10	7.21e-09	-0.63	0.11	2.96e-09	3.62e-08	-4.48	0.74	1.52e-09	1.94e-08	-0.63	0.11	2.96e-09	3.62e-08	-4.48	0.74	1.52e-09	1.94e-08
PTPRU	8337_65	Receptor-type tyrosine-protein phosphatase U	Q92729	PASS	0.65	0.11	7.82e-10	7.7e-09	1.66	0.26	2.4e-10	2.89e-09	0.64	0.11	6.5e-09	6.53e-08	1.63	0.27	2.18e-09	2.48e-08	0.67	0.11	3.34e-09	3.42e-08	1.73	0.28	1.11e-09	1.32e-08	0.67	0.11	6.14e-09	6.41e-08	1.72	0.29	2.01e-09	2.39e-08	0.67	0.11	6.14e-09	6.41e-08	1.72	0.29	2.01e-09	2.39e-08
SLITRK3	10565_19	SLIT and NTRK-like protein 3	O94933	PASS	-0.61	0.1	9.44e-10	9.13e-09	-1.64	0.27	1.03e-09	1.01e-08	-0.65	0.1	3.45e-10	4.87e-09	-1.73	0.28	5.16e-10	7.7e-09	-0.66	0.1	2.37e-10	3.44e-09	-1.76	0.28	3.91e-10	5.83e-09	-0.66	0.11	4.13e-10	6.17e-09	-1.74	0.28	6.72e-10	1.06e-08	-0.66	0.11	4.13e-10	6.17e-09	-1.74	0.28	6.72e-10	1.06e-08
F9	4876_32	Coagulation factor IX	P00740	PASS	0.67	0.11	1.13e-09	1.07e-08	4.43	0.71	4.31e-10	4.59e-09	0.64	0.11	1.18e-08	1.06e-07	4.15	0.72	9.43e-09	8.95e-08	0.65	0.11	8.98e-09	8.23e-08	4.23	0.73	7.05e-09	7.07e-08	0.64	0.11	2.76e-08	2.48e-07	4.16	0.74	1.72e-08	1.69e-07	0.64	0.11	2.76e-08	2.48e-07	4.16	0.74	1.72e-08	1.69e-07
CD248	15491_20	Endosialin	Q9HCU0	PASS	-0.56	0.09	1.31e-09	1.22e-08	-2.64	0.44	1.45e-09	1.35e-08	-0.51	0.1	1.84e-07	1.15e-06	-2.38	0.46	1.8e-07	1.27e-06	-0.51	0.1	1.84e-07	1.14e-06	-2.38	0.46	1.8e-07	1.27e-06	-0.5	0.1	3.85e-07	2.33e-06	-2.33	0.46	3.68e-07	2.5e-06	-0.5	0.1	3.85e-07	2.33e-06	-2.33	0.46	3.68e-07	2.5e-06
KYNU	4559_64	Kynureninase	Q16719	PASS	0.62	0.1	1.73e-09	1.59e-08	2.18	0.36	1.44e-09	1.35e-08	0.58	0.11	3.3e-08	2.65e-07	2.07	0.37	2.69e-08	2.34e-07	0.58	0.11	3.28e-08	2.63e-07	2.08	0.37	2.72e-08	2.32e-07	0.58	0.11	4.11e-08	3.36e-07	2.07	0.38	3.54e-08	3.13e-07	0.58	0.11	4.11e-08	3.36e-07	2.07	0.38	3.54e-08	3.13e-07
CES1	15487_164	Liver carboxylesterase 1	P23141	PASS	0.65	0.11	1.88e-09	1.69e-08	1.96	0.33	2.08e-09	1.87e-08	0.65	0.11	6.28e-09	6.43e-08	1.96	0.34	8.03e-09	7.91e-08	0.67	0.11	5.14e-09	5.06e-08	2	0.35	6.61e-09	6.76e-08	0.66	0.12	1.58e-08	1.53e-07	1.99	0.35	1.95e-08	1.88e-07	0.66	0.12	1.58e-08	1.53e-07	1.99	0.35	1.95e-08	1.88e-07
ADH1C	15525_294	Alcohol dehydrogenase 1C	P00326	PASS	0.66	0.11	2.38e-09	2.08e-08	0.61	0.1	1.08e-09	1.04e-08	0.67	0.12	6.76e-09	6.54e-08	0.61	0.1	3.24e-09	3.45e-08	0.68	0.12	5.66e-09	5.47e-08	0.63	0.11	2.59e-09	2.75e-08	0.67	0.12	1.51e-08	1.48e-07	0.61	0.11	7.62e-09	7.96e-08	0.67	0.12	1.51e-08	1.48e-07	0.61	0.11	7.62e-09	7.96e-08
ARFIP2	12630_8	Arfaptin-2	P53365	PASS	-0.57	0.1	2.4e-09	2.08e-08	-2.22	0.4	3.28e-08	2.22e-07	-0.54	0.1	5.22e-08	3.92e-07	-2.06	0.41	5.89e-07	3.57e-06	-0.54	0.1	5.24e-08	3.83e-07	-2.06	0.41	5.92e-07	3.47e-06	-0.54	0.1	9.11e-08	6.79e-07	-2.03	0.41	9.89e-07	5.93e-06	-0.54	0.1	9.11e-08	6.79e-07	-2.03	0.41	9.89e-07	5.93e-06
SERPINA1	3580_25	Alpha-1-antitrypsin	P01009	PASS	-0.59	0.1	2.44e-09	2.08e-08	-2.75	0.47	6.76e-09	5.43e-08	-0.61	0.11	6.76e-09	6.54e-08	-2.84	0.51	2.02e-08	1.79e-07	-0.63	0.11	4.58e-09	4.6e-08	-2.92	0.52	1.46e-08	1.34e-07	-0.62	0.11	1.19e-08	1.21e-07	-2.89	0.52	3.51e-08	3.13e-07	-0.62	0.11	1.19e-08	1.21e-07	-2.89	0.52	3.51e-08	3.13e-07
PCBD1	11313_100	Pterin-4-alpha-carbinolamine dehydratase	P61457	FLAG	0.6	0.1	2.47e-09	2.08e-08	1.22	0.2	7.47e-10	7.8e-09	0.64	0.1	8.99e-10	1.17e-08	1.31	0.21	2.9e-10	4.88e-09	0.64	0.11	9.38e-10	1.22e-08	1.32	0.21	2.88e-10	4.85e-09	0.64	0.11	1.89e-09	2.47e-08	1.3	0.21	5.8e-10	9.76e-09	0.64	0.11	1.89e-09	2.47e-08	1.3	0.21	5.8e-10	9.76e-09
BDH2	17329_2	3-hydroxybutyrate dehydrogenase type 2	Q9BUT1	PASS	0.55	0.09	2.7e-09	2.24e-08	1.52	0.27	2.59e-08	1.82e-07	0.56	0.1	1.31e-08	1.16e-07	1.48	0.29	2.44e-07	1.63e-06	0.56	0.1	1.27e-08	1.12e-07	1.49	0.29	2.47e-07	1.63e-06	0.55	0.1	2.89e-08	2.56e-07	1.47	0.29	5.3e-07	3.42e-06	0.55	0.1	2.89e-08	2.56e-07	1.47	0.29	5.3e-07	3.42e-06
AKR1C4	18397_5	Aldo-keto reductase family 1 member C4	P17516	FLAG	0.57	0.1	4.83e-09	3.94e-08	0.62	0.1	8.48e-10	8.51e-09	0.6	0.1	2.98e-09	3.24e-08	0.65	0.1	7.62e-10	1.02e-08	0.61	0.1	2.44e-09	2.65e-08	0.66	0.11	6.51e-10	8.72e-09	0.6	0.1	5.2e-09	5.54e-08	0.65	0.11	1.47e-09	1.92e-08	0.6	0.1	5.2e-09	5.54e-08	0.65	0.11	1.47e-09	1.92e-08
TPST2	8024_64	Protein-tyrosine sulfotransferase 2	O60704	PASS	0.67	0.12	6.73e-09	5.4e-08	2.37	0.41	5.19e-09	4.3e-08	0.65	0.12	5.26e-08	3.92e-07	2.26	0.42	6.27e-08	5.02e-07	0.65	0.12	5.28e-08	3.83e-07	2.26	0.42	6.29e-08	4.97e-07	0.65	0.12	6.28e-08	4.89e-07	2.25	0.42	7.86e-08	6.41e-07	0.65	0.12	6.28e-08	4.89e-07	2.25	0.42	7.86e-08	6.41e-07
TPP1	17691_1	Tripeptidyl-peptidase 1	O14773	PASS	0.61	0.11	7.14e-09	5.64e-08	1.97	0.35	1.48e-08	1.16e-07	0.57	0.11	1.7e-07	1.08e-06	1.82	0.36	4.1e-07	2.61e-06	0.57	0.11	1.72e-07	1.08e-06	1.83	0.36	4.16e-07	2.61e-06	0.57	0.11	2.18e-07	1.37e-06	1.81	0.36	5.17e-07	3.39e-06	0.57	0.11	2.18e-07	1.37e-06	1.81	0.36	5.17e-07	3.39e-06
PTPRD	9296_15	Receptor-type tyrosine-protein phosphatase delta	P23468	PASS	-0.61	0.11	8.52e-09	6.63e-08	-1.83	0.32	9.46e-09	7.48e-08	-0.58	0.11	1.28e-07	8.59e-07	-1.72	0.33	1.97e-07	1.35e-06	-0.58	0.11	1.27e-07	8.37e-07	-1.72	0.33	1.94e-07	1.33e-06	-0.58	0.11	1.79e-07	1.22e-06	-1.71	0.33	2.76e-07	1.92e-06	-0.58	0.11	1.79e-07	1.22e-06	-1.71	0.33	2.76e-07	1.92e-06
CHST9	11646_4	Carbohydrate sulfotransferase 9	Q7L1S5	PASS	0.52	0.09	9.16e-09	7.03e-08	1.73	0.29	1.98e-09	1.81e-08	0.51	0.1	8.43e-08	5.87e-07	1.72	0.3	1.3e-08	1.21e-07	0.51	0.1	8.3e-08	5.7e-07	1.73	0.3	1.33e-08	1.24e-07	0.51	0.1	1.21e-07	8.67e-07	1.71	0.31	2.12e-08	1.97e-07	0.51	0.1	1.21e-07	8.67e-07	1.71	0.31	2.12e-08	1.97e-07
CYB5R1	18255_6	NADH-cytochrome b5 reductase 1	Q9UHQ9	PASS	-0.77	0.13	1.05e-08	7.82e-08	-4.21	0.75	2.13e-08	1.55e-07	-0.77	0.14	2.96e-08	2.45e-07	-4.22	0.78	5.83e-08	4.75e-07	-0.77	0.14	2.96e-08	2.41e-07	-4.22	0.78	5.79e-08	4.65e-07	-0.77	0.14	3e-08	2.61e-07	-4.22	0.78	5.99e-08	4.96e-07	-0.77	0.14	3e-08	2.61e-07	-4.22	0.78	5.99e-08	4.96e-07
PRLH	6543_182	Prolactin-releasing peptide	P81277	PASS	0.63	0.11	1.06e-08	7.82e-08	2.31	0.48	1.67e-06	6.87e-06	0.63	0.11	4.37e-08	3.4e-07	2.26	0.5	6.08e-06	2.67e-05	0.63	0.11	4.44e-08	3.41e-07	2.25	0.5	6.08e-06	2.67e-05	0.62	0.11	5.13e-08	4.06e-07	2.25	0.5	6.73e-06	3.14e-05	0.62	0.11	5.13e-08	4.06e-07	2.25	0.5	6.73e-06	3.14e-05
NEU1	15426_5	Sialidase-1	Q99519	PASS	0.61	0.11	1.06e-08	7.82e-08	1.71	0.33	1.61e-07	9.44e-07	0.62	0.11	1.74e-08	1.51e-07	1.74	0.34	2.26e-07	1.53e-06	0.63	0.11	1.52e-08	1.32e-07	1.77	0.34	2.02e-07	1.37e-06	0.63	0.11	3.19e-08	2.69e-07	1.75	0.34	3.83e-07	2.57e-06	0.63	0.11	3.19e-08	2.69e-07	1.75	0.34	3.83e-07	2.57e-06
IL1RN	5353_89	Interleukin-1 receptor antagonist protein	P18510	PASS	0.6	0.11	1.22e-08	8.85e-08	1.61	0.29	4.23e-08	2.8e-07	0.59	0.11	7.52e-08	5.38e-07	1.54	0.3	3.13e-07	2.01e-06	0.6	0.11	6.92e-08	4.95e-07	1.57	0.31	2.86e-07	1.85e-06	0.59	0.11	8.79e-08	6.65e-07	1.56	0.31	3.63e-07	2.49e-06	0.59	0.11	8.79e-08	6.65e-07	1.56	0.31	3.63e-07	2.49e-06
AMY2B	15556_49	Alpha-amylase 2B	P19961	PASS	-0.54	0.1	2.25e-08	1.61e-07	-1.75	0.31	1.7e-08	1.27e-07	-0.5	0.1	7.42e-07	3.95e-06	-1.64	0.32	3e-07	1.96e-06	-0.5	0.1	6.34e-07	3.52e-06	-1.66	0.32	2.64e-07	1.72e-06	-0.49	0.1	1.18e-06	6.23e-06	-1.62	0.32	5.19e-07	3.39e-06	-0.49	0.1	1.18e-06	6.23e-06	-1.62	0.32	5.19e-07	3.39e-06
WISP1	3057_55	WNT1-inducible-signaling pathway protein 1	O95388	FLAG	0.77	0.14	2.45e-08	1.7e-07	1.67	0.3	2.43e-08	1.74e-07	0.75	0.14	1.43e-07	9.33e-07	1.62	0.31	1.87e-07	1.3e-06	0.75	0.14	1.38e-07	9e-07	1.62	0.31	1.82e-07	1.27e-06	0.74	0.14	1.86e-07	1.23e-06	1.6	0.31	2.69e-07	1.9e-06	0.74	0.14	1.86e-07	1.23e-06	1.6	0.31	2.69e-07	1.9e-06
WFIKKN2	3235_50	WAP, Kazal, immunoglobulin, Kunitz and NTR domain-containing protein 2	Q8TEU8	PASS	-0.55	0.1	2.46e-08	1.7e-07	-2.2	0.41	9.53e-08	5.92e-07	-0.57	0.1	3e-08	2.45e-07	-2.26	0.43	1.39e-07	9.92e-07	-0.58	0.1	2.14e-08	1.83e-07	-2.3	0.43	1.05e-07	7.63e-07	-0.57	0.1	3.3e-08	2.73e-07	-2.26	0.43	1.74e-07	1.3e-06	-0.57	0.1	3.3e-08	2.73e-07	-2.26	0.43	1.74e-07	1.3e-06
PIANP	9599_6	PILR alpha-associated neural protein	Q8IYJ0	PASS	-0.61	0.11	2.48e-08	1.7e-07	-1.56	0.3	2.94e-07	1.6e-06	-0.54	0.11	1.19e-06	6.08e-06	-1.35	0.31	1.16e-05	4.64e-05	-0.55	0.11	1.11e-06	5.68e-06	-1.36	0.31	1.12e-05	4.49e-05	-0.54	0.11	1.9e-06	9.44e-06	-1.33	0.31	1.88e-05	7.23e-05	-0.54	0.11	1.9e-06	9.44e-06	-1.33	0.31	1.88e-05	7.23e-05
NEGR1	13109_82	Neuronal growth regulator 1	Q7Z3B1	PASS	-0.55	0.1	2.7e-08	1.83e-07	-4.1	0.75	4.56e-08	2.98e-07	-0.56	0.1	4.43e-08	3.4e-07	-4.19	0.78	8.2e-08	6.29e-07	-0.57	0.1	3.9e-08	3.08e-07	-4.24	0.79	6.99e-08	5.37e-07	-0.56	0.1	1.1e-07	7.95e-07	-4.17	0.8	1.91e-07	1.4e-06	-0.56	0.1	1.1e-07	7.95e-07	-4.17	0.8	1.91e-07	1.4e-06
PTGR1	19617_5	Prostaglandin reductase 1	Q14914	FLAG	0.54	0.1	2.84e-08	1.9e-07	0.84	0.17	6.35e-07	3.07e-06	0.56	0.1	2.82e-08	2.41e-07	0.87	0.17	5.98e-07	3.59e-06	0.57	0.1	2.65e-08	2.23e-07	0.88	0.18	5.8e-07	3.45e-06	0.57	0.1	3.06e-08	2.62e-07	0.87	0.18	6.59e-07	4.09e-06	0.57	0.1	3.06e-08	2.62e-07	0.87	0.18	6.59e-07	4.09e-06
SOD3	5660_51	Extracellular superoxide dismutase [Cu-Zn]	P08294	PASS	-0.53	0.1	3.17e-08	2.1e-07	-1.76	0.43	4.2e-05	0.000123	-0.51	0.1	3.27e-07	1.89e-06	-1.71	0.45	0.000138	0.000393	-0.51	0.1	3.18e-07	1.84e-06	-1.72	0.45	0.000137	0.000392	-0.5	0.1	6.56e-07	3.77e-06	-1.67	0.45	0.000248	0.000681	-0.5	0.1	6.56e-07	3.77e-06	-1.67	0.45	0.000248	0.000681
IGFBP6	14088_38	Insulin-like growth factor-binding protein 6	P24592	PASS	-0.61	0.11	3.25e-08	2.12e-07	-2.57	0.46	3.07e-08	2.11e-07	-0.57	0.11	6.91e-07	3.79e-06	-2.43	0.49	5.77e-07	3.55e-06	-0.57	0.11	6.97e-07	3.71e-06	-2.43	0.49	5.82e-07	3.45e-06	-0.56	0.12	1.28e-06	6.59e-06	-2.38	0.49	1.05e-06	6.25e-06	-0.56	0.12	1.28e-06	6.59e-06	-2.38	0.49	1.05e-06	6.25e-06
ADSSL1	13998_26	Adenylosuccinate synthetase isozyme 1	Q8N142	PASS	0.58	0.1	3.3e-08	2.13e-07	0.99	0.18	2.04e-08	1.5e-07	0.59	0.11	1.04e-07	7.08e-07	0.99	0.19	8.54e-08	6.37e-07	0.59	0.11	1.11e-07	7.42e-07	1	0.19	8.95e-08	6.58e-07	0.58	0.11	1.63e-07	1.14e-06	0.99	0.19	1.43e-07	1.1e-06	0.58	0.11	1.63e-07	1.14e-06	0.99	0.19	1.43e-07	1.1e-06
THSD1	5621_64	Thrombospondin type-1 domain-containing protein 1	Q9NS62	FLAG	0.6	0.11	3.54e-08	2.25e-07	2.5	0.45	2.75e-08	1.91e-07	0.59	0.11	1.67e-07	1.08e-06	2.45	0.47	1.36e-07	9.83e-07	0.59	0.11	1.67e-07	1.07e-06	2.45	0.47	1.35e-07	9.67e-07	0.59	0.11	1.83e-07	1.22e-06	2.45	0.47	1.49e-07	1.13e-06	0.59	0.11	1.83e-07	1.22e-06	2.45	0.47	1.49e-07	1.13e-06
CPM	9416_77	Carboxypeptidase M	P14384	PASS	0.56	0.1	3.76e-08	2.37e-07	2.75	0.49	1.68e-08	1.27e-07	0.57	0.11	7.27e-08	5.27e-07	2.81	0.51	3.76e-08	3.22e-07	0.6	0.11	4.5e-08	3.41e-07	2.96	0.53	2.27e-08	1.98e-07	0.59	0.11	9.67e-08	7.11e-07	2.92	0.54	5.08e-08	4.27e-07	0.59	0.11	9.67e-08	7.11e-07	2.92	0.54	5.08e-08	4.27e-07
MIA	2687_2	Melanoma-derived growth regulatory protein	Q16674	PASS	-0.54	0.1	4.09e-08	2.54e-07	-3.1	0.61	3.87e-07	2.04e-06	-0.51	0.1	3.4e-07	1.95e-06	-2.92	0.62	2.67e-06	1.34e-05	-0.52	0.1	3.48e-07	2e-06	-2.93	0.63	2.8e-06	1.38e-05	-0.51	0.1	6.58e-07	3.77e-06	-2.88	0.63	5.15e-06	2.54e-05	-0.51	0.1	6.58e-07	3.77e-06	-2.88	0.63	5.15e-06	2.54e-05
PSAT1	18342_2	Phosphoserine aminotransferase	Q9Y617	PASS	0.55	0.1	4.18e-08	2.57e-07	0.77	0.13	4.16e-09	3.56e-08	0.57	0.1	4.31e-08	3.4e-07	0.8	0.14	5.48e-09	5.72e-08	0.58	0.11	4.04e-08	3.15e-07	0.81	0.14	4.81e-09	5.02e-08	0.57	0.11	1.23e-07	8.67e-07	0.8	0.14	1.59e-08	1.59e-07	0.57	0.11	1.23e-07	8.67e-07	0.8	0.14	1.59e-08	1.59e-07
SCN2B	8353_15	Sodium channel subunit beta-2	O60939	PASS	-0.61	0.11	7.32e-08	4.41e-07	-1.66	0.38	9.65e-06	3.31e-05	-0.58	0.12	6.56e-07	3.64e-06	-1.54	0.39	7.92e-05	0.00024	-0.58	0.12	6.41e-07	3.52e-06	-1.54	0.39	7.95e-05	0.000241	-0.58	0.12	6.78e-07	3.81e-06	-1.54	0.39	8.76e-05	0.000272	-0.58	0.12	6.78e-07	3.81e-06	-1.54	0.39	8.76e-05	0.000272
KITLG	9377_25	Kit ligand	P21583	PASS	-0.53	0.1	7.38e-08	4.41e-07	-1.85	0.34	4.67e-08	3.01e-07	-0.55	0.1	8.31e-08	5.87e-07	-1.88	0.35	9.02e-08	6.63e-07	-0.56	0.1	7.03e-08	4.96e-07	-1.91	0.36	8.32e-08	6.28e-07	-0.54	0.1	1.68e-07	1.15e-06	-1.87	0.36	1.93e-07	1.4e-06	-0.54	0.1	1.68e-07	1.15e-06	-1.87	0.36	1.93e-07	1.4e-06
OPCML	15622_13	Opioid-binding protein/cell adhesion molecule	Q14982	PASS	-0.56	0.1	7.43e-08	4.41e-07	-1.63	0.31	1.09e-07	6.72e-07	-0.48	0.11	7.14e-06	2.84e-05	-1.38	0.32	1.24e-05	4.87e-05	-0.48	0.11	7.12e-06	2.81e-05	-1.38	0.32	1.24e-05	4.9e-05	-0.48	0.11	6.91e-06	2.89e-05	-1.38	0.32	1.22e-05	5.07e-05	-0.48	0.11	6.91e-06	2.89e-05	-1.38	0.32	1.22e-05	5.07e-05
RCL	17785_11	2'-deoxynucleoside 5'-phosphate N-hydrolase 1	O43598	PASS	0.55	0.1	8.94e-08	5.19e-07	1.95	0.42	3.83e-06	1.47e-05	0.5	0.1	2.1e-06	9.95e-06	1.73	0.42	3.39e-05	0.000117	0.5	0.11	2.4e-06	1.11e-05	1.72	0.42	3.78e-05	0.000127	0.49	0.11	2.98e-06	1.41e-05	1.71	0.42	4.04e-05	0.00014	0.49	0.11	2.98e-06	1.41e-05	1.71	0.42	4.04e-05	0.00014
TAGLN	15640_54	Transgelin	Q01995	PASS	-0.54	0.1	8.95e-08	5.19e-07	-1.76	0.35	6.23e-07	3.04e-06	-0.54	0.11	2.52e-07	1.53e-06	-1.74	0.37	1.96e-06	1.04e-05	-0.54	0.11	2.5e-07	1.48e-06	-1.74	0.37	1.95e-06	1.01e-05	-0.53	0.11	4.41e-07	2.62e-06	-1.71	0.37	3.34e-06	1.69e-05	-0.53	0.11	4.41e-07	2.62e-06	-1.71	0.37	3.34e-06	1.69e-05
AKR1C1	12618_50	Aldo-keto reductase family 1 member C1	Q04828	PASS	0.55	0.1	1.06e-07	6.09e-07	1.88	0.42	6.59e-06	2.34e-05	0.54	0.11	5.32e-07	3.02e-06	1.85	0.42	1.21e-05	4.79e-05	0.54	0.11	5.67e-07	3.18e-06	1.84	0.42	1.27e-05	4.97e-05	0.53	0.11	6.77e-07	3.81e-06	1.82	0.42	1.78e-05	6.91e-05	0.53	0.11	6.77e-07	3.81e-06	1.82	0.42	1.78e-05	6.91e-05
GC	15589_1	Vitamin D-binding protein	P02774	PASS	-0.58	0.11	1.12e-07	6.36e-07	-3.1	0.65	1.75e-06	7.12e-06	-0.54	0.11	1.8e-06	8.79e-06	-2.83	0.66	2.01e-05	7.44e-05	-0.55	0.11	1.44e-06	7.01e-06	-2.9	0.67	1.65e-05	6.32e-05	-0.56	0.11	1.07e-06	5.74e-06	-2.95	0.68	1.34e-05	5.48e-05	-0.56	0.11	1.07e-06	5.74e-06	-2.95	0.68	1.34e-05	5.48e-05
CPLX2	15321_8	Complexin-2	Q6PUV4	PASS	-0.57	0.11	1.37e-07	7.67e-07	-1.68	0.32	1.11e-07	6.72e-07	-0.51	0.11	4.74e-06	2.03e-05	-1.46	0.32	4.51e-06	2.06e-05	-0.51	0.11	4.38e-06	1.87e-05	-1.47	0.32	4.17e-06	1.93e-05	-0.5	0.11	6.53e-06	2.77e-05	-1.45	0.32	6.43e-06	3.03e-05	-0.5	0.11	6.53e-06	2.77e-05	-1.45	0.32	6.43e-06	3.03e-05
IGFBP2	8469_41	Insulin-like growth factor-binding protein 2	P18065	PASS	-0.54	0.1	1.39e-07	7.69e-07	-1.15	0.22	2.34e-07	1.3e-06	-0.54	0.11	3.26e-07	1.89e-06	-1.14	0.23	5.38e-07	3.39e-06	-0.58	0.11	1.71e-07	1.08e-06	-1.21	0.24	3.18e-07	2.03e-06	-0.56	0.11	4.16e-07	2.5e-06	-1.18	0.24	7.89e-07	4.79e-06	-0.56	0.11	4.16e-07	2.5e-06	-1.18	0.24	7.89e-07	4.79e-06
NOTCH3	5108_72	Neurogenic locus notch homolog protein 3	Q9UM47	PASS	-0.52	0.1	1.4e-07	7.69e-07	-3.09	0.58	8.1e-08	5.09e-07	-0.5	0.1	1.27e-06	6.37e-06	-2.97	0.6	8.62e-07	4.93e-06	-0.5	0.1	1.25e-06	6.23e-06	-2.99	0.61	8.34e-07	4.78e-06	-0.49	0.11	3.6e-06	1.66e-05	-2.9	0.62	2.47e-06	1.33e-05	-0.49	0.11	3.6e-06	1.66e-05	-2.9	0.62	2.47e-06	1.33e-05
RPL30	12478_15	60S ribosomal protein L30	P62888	PASS	0.61	0.12	1.48e-07	8.04e-07	0.92	0.19	1.42e-06	6.17e-06	0.59	0.12	7.94e-07	4.18e-06	0.87	0.2	8.54e-06	3.57e-05	0.59	0.12	7.74e-07	4.04e-06	0.88	0.2	8.47e-06	3.51e-05	0.59	0.12	8.76e-07	4.81e-06	0.88	0.2	9.39e-06	4.19e-05	0.59	0.12	8.76e-07	4.81e-06	0.88	0.2	9.39e-06	4.19e-05
INHBC	6408_2	Inhibin beta C chain	P55103	PASS	0.62	0.12	1.66e-07	8.92e-07	2.6	0.41	1.51e-10	2.14e-09	0.65	0.12	1.43e-07	9.33e-07	2.54	0.41	9.32e-10	1.15e-08	0.68	0.13	1.03e-07	6.99e-07	2.59	0.42	6.38e-10	8.72e-09	0.67	0.13	1.97e-07	1.27e-06	2.57	0.42	1.09e-09	1.53e-08	0.67	0.13	1.97e-07	1.27e-06	2.57	0.42	1.09e-09	1.53e-08
LRRTM2	6904_14	Leucine-rich repeat transmembrane neuronal protein 2	O43300	PASS	-0.55	0.11	2.19e-07	1.17e-06	-1.8	0.35	3.55e-07	1.91e-06	-0.51	0.11	3.32e-06	1.46e-05	-1.66	0.37	5.27e-06	2.39e-05	-0.51	0.11	3.34e-06	1.46e-05	-1.66	0.37	5.28e-06	2.38e-05	-0.51	0.11	3.77e-06	1.72e-05	-1.66	0.37	6.19e-06	2.97e-05	-0.51	0.11	3.77e-06	1.72e-05	-1.66	0.37	6.19e-06	2.97e-05
SERPING1	4479_14	Plasma protease C1 inhibitor	P05155	PASS	-0.51	0.1	2.22e-07	1.17e-06	-1.92	0.38	4.21e-07	2.2e-06	-0.51	0.1	8.83e-07	4.57e-06	-1.8	0.4	5.71e-06	2.52e-05	-0.51	0.1	8.58e-07	4.43e-06	-1.81	0.4	5.75e-06	2.54e-05	-0.51	0.1	1e-06	5.44e-06	-1.79	0.4	7e-06	3.2e-05	-0.51	0.1	1e-06	5.44e-06	-1.79	0.4	7e-06	3.2e-05
GSTA1	17138_8	Glutathione S-transferase A1	P08263	PASS	0.48	0.09	2.28e-07	1.19e-06	1.08	0.2	6.02e-08	3.83e-07	0.52	0.1	9.68e-08	6.65e-07	1.12	0.21	6.35e-08	5.02e-07	0.53	0.1	8.19e-08	5.7e-07	1.14	0.21	5.4e-08	4.4e-07	0.52	0.1	1.89e-07	1.23e-06	1.13	0.21	1.05e-07	8.43e-07	0.52	0.1	1.89e-07	1.23e-06	1.13	0.21	1.05e-07	8.43e-07
FASLG	3052_8	Tumor necrosis factor ligand superfamily member 6, soluble form	P48023	PASS	-0.61	0.12	2.37e-07	1.23e-06	-1.18	0.29	4.07e-05	0.000119	-0.63	0.12	2.96e-07	1.75e-06	-1.19	0.3	6.8e-05	0.000209	-0.63	0.12	3.01e-07	1.77e-06	-1.19	0.3	6.82e-05	0.000209	-0.65	0.12	2.05e-07	1.3e-06	-1.21	0.3	5.59e-05	0.000191	-0.65	0.12	2.05e-07	1.3e-06	-1.21	0.3	5.59e-05	0.000191
ADH1A	17396_23	Alcohol dehydrogenase 1A	P07327	PASS	0.5	0.1	2.56e-07	1.31e-06	0.69	0.13	4.09e-08	2.74e-07	0.52	0.1	2.54e-07	1.53e-06	0.72	0.13	4.49e-08	3.72e-07	0.53	0.1	2.39e-07	1.44e-06	0.74	0.13	3.63e-08	3.05e-07	0.51	0.1	7.19e-07	3.99e-06	0.72	0.14	1.1e-07	8.7e-07	0.51	0.1	7.19e-07	3.99e-06	0.72	0.14	1.1e-07	8.7e-07
MPZ	10615_18	Myelin protein P0	P25189	PASS	-0.57	0.11	2.84e-07	1.44e-06	-1.83	0.35	2.21e-07	1.24e-06	-0.53	0.11	3.15e-06	1.41e-05	-1.67	0.36	3.76e-06	1.79e-05	-0.53	0.11	2.91e-06	1.31e-05	-1.69	0.37	3.56e-06	1.7e-05	-0.53	0.11	4.5e-06	2.01e-05	-1.67	0.37	4.91e-06	2.44e-05	-0.53	0.11	4.5e-06	2.01e-05	-1.67	0.37	4.91e-06	2.44e-05
ART3	7970_315	Ecto-ADP-ribosyltransferase 3	Q13508	PASS	-0.48	0.09	2.97e-07	1.49e-06	-2.07	0.42	9.5e-07	4.35e-06	-0.45	0.1	3.05e-06	1.37e-05	-1.94	0.43	6.29e-06	2.74e-05	-0.46	0.1	3.02e-06	1.34e-05	-1.95	0.43	6.64e-06	2.86e-05	-0.44	0.1	7.65e-06	3.14e-05	-1.88	0.44	1.52e-05	6.02e-05	-0.44	0.1	7.65e-06	3.14e-05	-1.88	0.44	1.52e-05	6.02e-05
IDUA	3169_70	Alpha-L-iduronidase	P35475	PASS	0.52	0.1	3.67e-07	1.82e-06	1.3	0.26	5.51e-07	2.79e-06	0.5	0.11	2.57e-06	1.18e-05	1.24	0.27	4.03e-06	1.89e-05	0.5	0.11	2.56e-06	1.16e-05	1.25	0.27	3.99e-06	1.86e-05	0.49	0.11	3.82e-06	1.73e-05	1.23	0.27	6.02e-06	2.94e-05	0.49	0.11	3.82e-06	1.73e-05	1.23	0.27	6.02e-06	2.94e-05
HRSP12	14636_25	Ribonuclease UK114	P52758	PASS	0.5	0.1	3.72e-07	1.83e-06	0.95	0.18	1.75e-07	1.01e-06	0.53	0.1	1.8e-07	1.13e-06	1.01	0.19	8.32e-08	6.29e-07	0.54	0.1	1.86e-07	1.14e-06	1.03	0.19	8.42e-08	6.28e-07	0.53	0.1	4.48e-07	2.63e-06	1	0.19	2.09e-07	1.49e-06	0.53	0.1	4.48e-07	2.63e-06	1	0.19	2.09e-07	1.49e-06
NRP2	15387_44	Neuropilin-2	O60462	PASS	-0.49	0.1	3.93e-07	1.92e-06	-3.94	0.75	1.3e-07	7.81e-07	-0.48	0.1	1.49e-06	7.35e-06	-3.89	0.78	6.12e-07	3.63e-06	-0.49	0.1	1.37e-06	6.75e-06	-3.93	0.78	5.57e-07	3.38e-06	-0.47	0.1	3.36e-06	1.57e-05	-3.83	0.79	1.34e-06	7.71e-06	-0.47	0.1	3.36e-06	1.57e-05	-3.83	0.79	1.34e-06	7.71e-06
NCAN	15573_110	Neurocan core protein	O14594	PASS	-0.49	0.1	4.66e-07	2.25e-06	-1.33	0.27	5.63e-07	2.8e-06	-0.48	0.1	1.91e-06	9.15e-06	-1.29	0.28	2.85e-06	1.39e-05	-0.49	0.1	1.59e-06	7.71e-06	-1.31	0.28	2.41e-06	1.21e-05	-0.49	0.1	2.12e-06	1.03e-05	-1.29	0.28	3.39e-06	1.7e-05	-0.49	0.1	2.12e-06	1.03e-05	-1.29	0.28	3.39e-06	1.7e-05
PLA2G7	5015_15	Platelet-activating factor acetylhydrolase	Q13093	PASS	-0.46	0.09	5.58e-07	2.67e-06	-1.42	0.31	3.38e-06	1.34e-05	-0.53	0.1	5.44e-08	4e-07	-1.61	0.32	5.79e-07	3.55e-06	-0.54	0.1	4.85e-08	3.62e-07	-1.63	0.32	5.36e-07	3.29e-06	-0.54	0.1	5.14e-08	4.06e-07	-1.63	0.33	5.96e-07	3.75e-06	-0.54	0.1	5.14e-08	4.06e-07	-1.63	0.33	5.96e-07	3.75e-06
ACAN	3280_49	Aggrecan core protein	P16112	PASS	-0.51	0.1	5.88e-07	2.79e-06	-2.39	0.53	6.51e-06	2.33e-05	-0.47	0.11	9.49e-06	3.56e-05	-2.18	0.55	6.6e-05	0.000206	-0.47	0.11	9.39e-06	3.53e-05	-2.18	0.55	6.56e-05	0.000204	-0.47	0.11	1.12e-05	4.36e-05	-2.15	0.55	8.2e-05	0.000258	-0.47	0.11	1.12e-05	4.36e-05	-2.15	0.55	8.2e-05	0.000258
HAO1	17768_50	Hydroxyacid oxidase 1	Q9UJM8	PASS	0.49	0.1	6.25e-07	2.93e-06	0.85	0.21	3.42e-05	0.000102	0.5	0.1	1.21e-06	6.14e-06	0.83	0.21	9.86e-05	0.000294	0.5	0.1	1.21e-06	6.09e-06	0.84	0.22	9.94e-05	0.000296	0.5	0.1	1.43e-06	7.31e-06	0.84	0.22	0.000114	0.000343	0.5	0.1	1.43e-06	7.31e-06	0.84	0.22	0.000114	0.000343
SLITRK5	4568_17	SLIT and NTRK-like protein 5	O94991	PASS	-0.49	0.1	6.28e-07	2.93e-06	-1.71	0.35	1.53e-06	6.54e-06	-0.44	0.1	1.62e-05	5.54e-05	-1.51	0.37	3.59e-05	0.000122	-0.44	0.1	1.59e-05	5.4e-05	-1.52	0.37	3.53e-05	0.00012	-0.44	0.1	2.1e-05	7.52e-05	-1.49	0.37	4.81e-05	0.000166	-0.44	0.1	2.1e-05	7.52e-05	-1.49	0.37	4.81e-05	0.000166
SRSF7	12987_12	Serine/arginine-rich splicing factor 7	Q16629	PASS	0.48	0.1	6.56e-07	3.03e-06	1.85	0.41	5.4e-06	2.01e-05	0.49	0.1	1.3e-06	6.47e-06	1.85	0.42	8.79e-06	3.63e-05	0.49	0.1	1.21e-06	6.09e-06	1.86	0.42	8.92e-06	3.64e-05	0.48	0.1	1.97e-06	9.68e-06	1.83	0.42	1.16e-05	4.88e-05	0.48	0.1	1.97e-06	9.68e-06	1.83	0.42	1.16e-05	4.88e-05
SMEK1	10866_60	Serine/threonine-protein phosphatase 4 regulatory subunit 3A	Q6IN85	PASS	0.53	0.11	6.67e-07	3.05e-06	1.36	0.27	5.21e-07	2.67e-06	0.47	0.11	1.73e-05	5.85e-05	1.24	0.28	9.34e-06	3.81e-05	0.48	0.11	1.43e-05	4.94e-05	1.26	0.28	8.03e-06	3.35e-05	0.47	0.11	2.49e-05	8.67e-05	1.23	0.28	1.4e-05	5.62e-05	0.47	0.11	2.49e-05	8.67e-05	1.23	0.28	1.4e-05	5.62e-05
CD163	5028_59	Scavenger receptor cysteine-rich type 1 protein M130	Q86VB7	PASS	0.46	0.09	6.87e-07	3.12e-06	1.77	0.37	1.55e-06	6.55e-06	0.45	0.1	2.68e-06	1.23e-05	1.75	0.39	8.08e-06	3.43e-05	0.47	0.1	2.42e-06	1.11e-05	1.79	0.4	7.91e-06	3.35e-05	0.46	0.1	4.31e-06	1.94e-05	1.75	0.4	1.4e-05	5.62e-05	0.46	0.1	4.31e-06	1.94e-05	1.75	0.4	1.4e-05	5.62e-05
RBP5	19241_31	Retinol-binding protein 5	P82980	PASS	0.49	0.1	7.08e-07	3.19e-06	1.09	0.21	1.54e-07	9.11e-07	0.5	0.1	7.37e-07	3.95e-06	1.1	0.21	2.48e-07	1.64e-06	0.52	0.1	6.85e-07	3.69e-06	1.13	0.22	2.25e-07	1.51e-06	0.5	0.11	1.74e-06	8.83e-06	1.11	0.22	5.84e-07	3.72e-06	0.5	0.11	1.74e-06	8.83e-06	1.11	0.22	5.84e-07	3.72e-06
RET	3220_40	Proto-oncogene tyrosine-protein kinase receptor Ret	P07949	PASS	0.48	0.1	7.77e-07	3.47e-06	1.52	0.3	5e-07	2.59e-06	0.5	0.1	8.01e-07	4.18e-06	1.57	0.32	7.52e-07	4.36e-06	0.54	0.11	5.26e-07	2.98e-06	1.68	0.33	5.33e-07	3.29e-06	0.52	0.11	1.22e-06	6.36e-06	1.64	0.34	1.24e-06	7.3e-06	0.52	0.11	1.22e-06	6.36e-06	1.64	0.34	1.24e-06	7.3e-06
APOC1	15364_101	Apolipoprotein C-I	P02654	PASS	-0.52	0.11	7.84e-07	3.47e-06	-2.89	0.6	1.51e-06	6.53e-06	-0.55	0.11	6.98e-07	3.79e-06	-3.08	0.64	1.23e-06	6.86e-06	-0.55	0.11	7.1e-07	3.75e-06	-3.08	0.64	1.26e-06	6.99e-06	-0.57	0.11	3.61e-07	2.22e-06	-3.18	0.64	6.81e-07	4.18e-06	-0.57	0.11	3.61e-07	2.22e-06	-3.18	0.64	6.81e-07	4.18e-06
DCXR	17758_79	L-xylulose reductase	Q7Z4W1	PASS	0.53	0.11	9.2e-07	4.03e-06	0.75	0.15	9.39e-07	4.34e-06	0.52	0.11	2.12e-06	9.95e-06	0.73	0.15	2.15e-06	1.1e-05	0.52	0.11	2.18e-06	1.04e-05	0.74	0.16	2.21e-06	1.12e-05	0.52	0.11	3.05e-06	1.43e-05	0.73	0.16	2.99e-06	1.55e-05	0.52	0.11	3.05e-06	1.43e-05	0.73	0.16	2.99e-06	1.55e-05
SELE	3470_1	E-selectin	P16581	PASS	0.47	0.1	9.61e-07	4.18e-06	1.77	0.35	3.66e-07	1.95e-06	0.44	0.1	9.27e-06	3.51e-05	1.65	0.36	4.3e-06	2e-05	0.47	0.1	6.88e-06	2.74e-05	1.71	0.37	3.69e-06	1.75e-05	0.46	0.1	1.37e-05	5.26e-05	1.67	0.37	7.67e-06	3.45e-05	0.46	0.1	1.37e-05	5.26e-05	1.67	0.37	7.67e-06	3.45e-05
TIMP2	2278_61	Metalloproteinase inhibitor 2	P16035	PASS	-0.5	0.1	9.74e-07	4.2e-06	-2.79	0.56	5.91e-07	2.91e-06	-0.49	0.11	5.12e-06	2.14e-05	-2.72	0.59	3.78e-06	1.79e-05	-0.49	0.11	5.25e-06	2.19e-05	-2.72	0.59	3.86e-06	1.82e-05	-0.47	0.11	1.47e-05	5.54e-05	-2.61	0.59	1.12e-05	4.79e-05	-0.47	0.11	1.47e-05	5.54e-05	-2.61	0.59	1.12e-05	4.79e-05
NPTXR	15511_37	Neuronal pentraxin receptor	O95502	PASS	-0.48	0.1	1.05e-06	4.5e-06	-1.1	0.23	1.6e-06	6.64e-06	-0.46	0.1	6.71e-06	2.72e-05	-1.05	0.24	8.49e-06	3.57e-05	-0.46	0.1	6.27e-06	2.52e-05	-1.06	0.24	7.97e-06	3.35e-05	-0.45	0.1	9.13e-06	3.64e-05	-1.04	0.24	1.15e-05	4.88e-05	-0.45	0.1	9.13e-06	3.64e-05	-1.04	0.24	1.15e-05	4.88e-05
MASP1	3605_77	Mannan-binding lectin serine protease 1	P48740	PASS	0.52	0.11	1.08e-06	4.57e-06	1.38	0.39	0.000432	0.000998	0.48	0.11	9.9e-06	3.69e-05	1.21	0.4	0.00224	0.00488	0.48	0.11	9.61e-06	3.58e-05	1.22	0.4	0.00215	0.0047	0.48	0.11	9.55e-06	3.78e-05	1.23	0.39	0.00182	0.00409	0.48	0.11	9.55e-06	3.78e-05	1.23	0.39	0.00182	0.00409
NCAM2	6507_16	Neural cell adhesion molecule 2	O15394	PASS	-0.52	0.11	1.11e-06	4.64e-06	-1.62	0.33	8.31e-07	3.94e-06	-0.53	0.11	2.31e-06	1.08e-05	-1.64	0.35	2.12e-06	1.1e-05	-0.53	0.11	2.28e-06	1.06e-05	-1.64	0.35	2.11e-06	1.08e-05	-0.53	0.11	2.94e-06	1.41e-05	-1.63	0.35	2.75e-06	1.45e-05	-0.53	0.11	2.94e-06	1.41e-05	-1.63	0.35	2.75e-06	1.45e-05
DKK3	3607_71	Dickkopf-related protein 3	Q9UBP4	PASS	-0.47	0.1	1.11e-06	4.64e-06	-2.15	0.46	3.7e-06	1.43e-05	-0.43	0.1	1.55e-05	5.34e-05	-1.94	0.48	4.88e-05	0.000158	-0.44	0.1	1.28e-05	4.52e-05	-2.01	0.49	4.09e-05	0.000135	-0.43	0.1	3.02e-05	0.000101	-1.93	0.49	9.1e-05	0.000279	-0.43	0.1	3.02e-05	0.000101	-1.93	0.49	9.1e-05	0.000279
POSTN	3457_57	Periostin	Q15063	PASS	-0.5	0.1	1.17e-06	4.87e-06	-1.4	0.29	2.03e-06	8.2e-06	-0.48	0.11	6.08e-06	2.48e-05	-1.35	0.31	1.02e-05	4.12e-05	-0.48	0.11	6.11e-06	2.49e-05	-1.35	0.31	1.03e-05	4.15e-05	-0.49	0.11	5.6e-06	2.46e-05	-1.36	0.31	9.89e-06	4.34e-05	-0.49	0.11	5.6e-06	2.46e-05	-1.36	0.31	9.89e-06	4.34e-05
MMP2	4160_49	72 kDa type IV collagenase	P08253	PASS	-0.51	0.1	1.42e-06	5.83e-06	-2.45	0.47	1.89e-07	1.09e-06	-0.47	0.11	1.36e-05	4.78e-05	-2.29	0.49	2.81e-06	1.39e-05	-0.47	0.11	1.43e-05	4.94e-05	-2.29	0.49	2.96e-06	1.44e-05	-0.46	0.11	2.88e-05	9.73e-05	-2.23	0.49	6.21e-06	2.97e-05	-0.46	0.11	2.88e-05	9.73e-05	-2.23	0.49	6.21e-06	2.97e-05
NTRK3	2658_27	NT-3 growth factor receptor	Q16288	FLAG	-0.49	0.1	1.48e-06	6.02e-06	-1.71	0.35	9.91e-07	4.5e-06	-0.47	0.11	9.06e-06	3.48e-05	-1.67	0.37	5.5e-06	2.45e-05	-0.47	0.11	9e-06	3.43e-05	-1.67	0.37	5.48e-06	2.45e-05	-0.47	0.11	1.04e-05	4.1e-05	-1.66	0.37	6.4e-06	3.03e-05	-0.47	0.11	1.04e-05	4.1e-05	-1.66	0.37	6.4e-06	3.03e-05
CTSZ	4971_1	Cathepsin Z	Q9UBR2	PASS	0.46	0.1	1.49e-06	6.02e-06	2.17	0.45	1.56e-06	6.55e-06	0.5	0.1	6.56e-07	3.64e-06	2.36	0.48	7.19e-07	4.22e-06	0.5	0.1	6.76e-07	3.68e-06	2.38	0.48	7.44e-07	4.32e-06	0.49	0.1	1.15e-06	6.11e-06	2.34	0.48	1.28e-06	7.42e-06	0.49	0.1	1.15e-06	6.11e-06	2.34	0.48	1.28e-06	7.42e-06
A4GALT	8759_29	Lactosylceramide 4-alpha-galactosyltransferase	Q9NPC4	PASS	-0.51	0.11	1.62e-06	6.51e-06	-1.7	0.38	5.62e-06	2.08e-05	-0.47	0.11	1.78e-05	5.94e-05	-1.53	0.38	6.84e-05	0.000209	-0.47	0.11	1.8e-05	6.01e-05	-1.53	0.38	7.07e-05	0.000216	-0.46	0.11	2.89e-05	9.73e-05	-1.49	0.39	0.000114	0.000343	-0.46	0.11	2.89e-05	9.73e-05	-1.49	0.39	0.000114	0.000343
DSG2	9484_75	Desmoglein-2	Q14126	PASS	-0.48	0.1	1.68e-06	6.68e-06	-2.39	0.49	1.16e-06	5.17e-06	-0.48	0.1	3.55e-06	1.54e-05	-2.38	0.51	2.86e-06	1.39e-05	-0.5	0.11	2.28e-06	1.06e-05	-2.47	0.52	1.9e-06	9.91e-06	-0.48	0.11	8.83e-06	3.55e-05	-2.37	0.53	6.94e-06	3.2e-05	-0.48	0.11	8.83e-06	3.55e-05	-2.37	0.53	6.94e-06	3.2e-05
VBP1	19193_18	Prefoldin subunit 3	P61758	PASS	-0.53	0.11	1.71e-06	6.75e-06	-2.56	0.51	5.58e-07	2.8e-06	-0.53	0.12	4.46e-06	1.92e-05	-2.56	0.54	1.86e-06	1e-05	-0.53	0.12	4.47e-06	1.9e-05	-2.56	0.54	1.86e-06	9.81e-06	-0.52	0.12	6.88e-06	2.89e-05	-2.52	0.54	2.81e-06	1.47e-05	-0.52	0.12	6.88e-06	2.89e-05	-2.52	0.54	2.81e-06	1.47e-05
SLITRK1	15539_15	SLIT and NTRK-like protein 1	Q96PX8	PASS	-0.5	0.1	1.91e-06	7.49e-06	-1.41	0.3	3.56e-06	1.39e-05	-0.47	0.11	1.19e-05	4.32e-05	-1.31	0.31	2.68e-05	9.45e-05	-0.47	0.11	1.08e-05	3.95e-05	-1.32	0.31	2.5e-05	8.86e-05	-0.47	0.11	1.59e-05	5.88e-05	-1.3	0.31	3.7e-05	0.000131	-0.47	0.11	1.59e-05	5.88e-05	-1.3	0.31	3.7e-05	0.000131
SHBG	4929_55	Sex hormone-binding globulin	P04278	PASS	-0.48	0.1	2.05e-06	7.99e-06	-0.91	0.19	8.43e-07	3.96e-06	-0.48	0.1	4.99e-06	2.1e-05	-0.91	0.19	2e-06	1.05e-05	-0.51	0.11	3.92e-06	1.69e-05	-0.96	0.2	1.6e-06	8.59e-06	-0.5	0.11	8.39e-06	3.4e-05	-0.94	0.2	3.17e-06	1.62e-05	-0.5	0.11	8.39e-06	3.4e-05	-0.94	0.2	3.17e-06	1.62e-05
TMEM132A	7871_16	Transmembrane protein 132A	Q24JP5	FLAG	-0.53	0.11	2.11e-06	8.16e-06	-1.54	0.31	9.27e-07	4.32e-06	-0.54	0.12	3.2e-06	1.42e-05	-1.53	0.32	2.53e-06	1.28e-05	-0.54	0.12	3.36e-06	1.46e-05	-1.53	0.33	2.62e-06	1.3e-05	-0.55	0.12	2.78e-06	1.34e-05	-1.55	0.33	2e-06	1.11e-05	-0.55	0.12	2.78e-06	1.34e-05	-1.55	0.33	2e-06	1.11e-05
NLGN1	15620_4	Neuroligin-1	Q8N2Q7	PASS	-0.49	0.1	2.42e-06	9.27e-06	-2.13	0.47	5.79e-06	2.11e-05	-0.45	0.11	3.4e-05	0.00011	-1.92	0.48	6.64e-05	0.000206	-0.45	0.11	3.33e-05	0.000107	-1.93	0.48	6.56e-05	0.000204	-0.45	0.11	3.94e-05	0.000127	-1.92	0.48	7.52e-05	0.000242	-0.45	0.11	3.94e-05	0.000127	-1.92	0.48	7.52e-05	0.000242
TMEM132B	8890_9	Transmembrane protein 132B	Q14DG7	PASS	-0.47	0.1	2.62e-06	1e-05	-1.76	0.38	4.62e-06	1.76e-05	-0.43	0.1	2.58e-05	8.41e-05	-1.62	0.4	4.73e-05	0.000156	-0.44	0.1	2.43e-05	7.92e-05	-1.63	0.4	4.51e-05	0.000147	-0.43	0.1	3.8e-05	0.000123	-1.59	0.4	7.25e-05	0.000235	-0.43	0.1	3.8e-05	0.000123	-1.59	0.4	7.25e-05	0.000235
SIGLEC12	8352_26	Sialic acid-binding Ig-like lectin 12	Q96PQ1	PASS	0.6	0.13	2.66e-06	1.01e-05	1.64	0.34	1.26e-06	5.58e-06	0.59	0.13	7.51e-06	2.97e-05	1.59	0.35	6.46e-06	2.79e-05	0.6	0.13	7.71e-06	3e-05	1.6	0.36	6.55e-06	2.85e-05	0.58	0.13	1.39e-05	5.3e-05	1.57	0.36	1.08e-05	4.65e-05	0.58	0.13	1.39e-05	5.3e-05	1.57	0.36	1.08e-05	4.65e-05
IMPAD1	9231_23	Inositol monophosphatase 3	Q9NX62	FLAG	-0.5	0.11	2.86e-06	1.08e-05	-1.63	0.35	3.33e-06	1.33e-05	-0.46	0.11	2.28e-05	7.5e-05	-1.54	0.36	2.46e-05	8.85e-05	-0.46	0.11	2.3e-05	7.56e-05	-1.54	0.36	2.47e-05	8.83e-05	-0.46	0.11	2.54e-05	8.77e-05	-1.54	0.37	2.72e-05	0.0001	-0.46	0.11	2.54e-05	8.77e-05	-1.54	0.37	2.72e-05	0.0001
MATN3	19361_78	Matrilin-3	O15232	PASS	-0.47	0.1	3.02e-06	1.12e-05	-1.27	0.27	3.48e-06	1.37e-05	-0.43	0.1	4.68e-05	0.000144	-1.15	0.28	5.25e-05	0.000167	-0.43	0.1	5.01e-05	0.00015	-1.15	0.28	5.57e-05	0.000175	-0.42	0.11	6.39e-05	0.000198	-1.13	0.29	6.87e-05	0.000226	-0.42	0.11	6.39e-05	0.000198	-1.13	0.29	6.87e-05	0.000226
OTC	15431_31	Ornithine carbamoyltransferase, mitochondrial	P00480	PASS	0.45	0.1	3.03e-06	1.12e-05	0.54	0.11	7.48e-07	3.58e-06	0.43	0.1	1.55e-05	5.34e-05	0.52	0.12	7.14e-06	3.06e-05	0.44	0.1	1.48e-05	5.08e-05	0.52	0.12	6.75e-06	2.89e-05	0.43	0.1	2.58e-05	8.87e-05	0.51	0.12	1.2e-05	4.99e-05	0.43	0.1	2.58e-05	8.87e-05	0.51	0.12	1.2e-05	4.99e-05
RPN1	10490_3	Dolichyl-diphosphooligosaccharide--protein glycosyltransferase subunit 1	P04843	PASS	0.52	0.11	3.27e-06	1.2e-05	0.86	0.21	3.15e-05	9.46e-05	0.52	0.12	6.02e-06	2.47e-05	0.85	0.21	5.34e-05	0.000169	0.52	0.12	6.25e-06	2.52e-05	0.85	0.21	5.49e-05	0.000174	0.53	0.12	5.91e-06	2.57e-05	0.86	0.21	5.47e-05	0.000188	0.53	0.12	5.91e-06	2.57e-05	0.86	0.21	5.47e-05	0.000188
F2	5316_54	Prothrombin	P00734	FLAG	-0.56	0.12	3.32e-06	1.21e-05	-2.42	0.53	4.94e-06	1.85e-05	-0.55	0.13	1.75e-05	5.89e-05	-2.33	0.56	2.74e-05	9.6e-05	-0.55	0.13	1.77e-05	5.95e-05	-2.33	0.56	2.77e-05	9.71e-05	-0.54	0.13	2.23e-05	7.85e-05	-2.31	0.56	3.41e-05	0.000122	-0.54	0.13	2.23e-05	7.85e-05	-2.31	0.56	3.41e-05	0.000122
CD2	7100_31	T-cell surface antigen CD2	P06729	PASS	-0.53	0.11	3.43e-06	1.24e-05	-0.37	0.08	5.68e-06	2.09e-05	-0.54	0.12	5.58e-06	2.31e-05	-0.37	0.08	1.56e-05	6.04e-05	-0.55	0.12	5.58e-06	2.29e-05	-0.37	0.09	1.55e-05	6.01e-05	-0.54	0.12	8.15e-06	3.32e-05	-0.36	0.09	2.07e-05	7.77e-05	-0.54	0.12	8.15e-06	3.32e-05	-0.36	0.09	2.07e-05	7.77e-05
GAS1	5463_22	Growth arrest-specific protein 1	P54826	PASS	-0.48	0.1	3.44e-06	1.24e-05	-1.36	0.31	9.9e-06	3.38e-05	-0.44	0.11	4.86e-05	0.000148	-1.2	0.32	0.000136	0.000391	-0.44	0.11	4.92e-05	0.000148	-1.2	0.32	0.000137	0.000392	-0.44	0.11	5e-05	0.000157	-1.2	0.32	0.000141	0.000416	-0.44	0.11	5e-05	0.000157	-1.2	0.32	0.000141	0.000416
FGFBP1	15494_11	Fibroblast growth factor-binding protein 1	Q14512	PASS	-0.47	0.1	3.71e-06	1.33e-05	-1.05	0.23	6.02e-06	2.18e-05	-0.46	0.11	1.26e-05	4.53e-05	-1.04	0.24	1.76e-05	6.7e-05	-0.46	0.11	1.28e-05	4.52e-05	-1.04	0.24	1.77e-05	6.7e-05	-0.46	0.11	1.75e-05	6.33e-05	-1.02	0.24	2.64e-05	9.76e-05	-0.46	0.11	1.75e-05	6.33e-05	-1.02	0.24	2.64e-05	9.76e-05
GLUL	19238_12	Glutamine synthetase	P15104	PASS	0.51	0.11	4.01e-06	1.42e-05	1.09	0.23	1.37e-06	6.03e-06	0.51	0.11	8.35e-06	3.25e-05	1.09	0.23	2.95e-06	1.43e-05	0.51	0.11	8.67e-06	3.33e-05	1.09	0.23	3.07e-06	1.48e-05	0.51	0.11	7.28e-06	3.01e-05	1.1	0.23	2.55e-06	1.36e-05	0.51	0.11	7.28e-06	3.01e-05	1.1	0.23	2.55e-06	1.36e-05
CDCP1	16818_200	CUB domain-containing protein 1	Q9H5V8	PASS	0.43	0.09	4.12e-06	1.45e-05	1.08	0.21	1.95e-07	1.11e-06	0.43	0.1	1.03e-05	3.8e-05	1.06	0.22	8.7e-07	4.93e-06	0.43	0.1	1.05e-05	3.9e-05	1.07	0.22	8.93e-07	5.07e-06	0.42	0.1	1.75e-05	6.33e-05	1.05	0.22	1.6e-06	9.08e-06	0.42	0.1	1.75e-05	6.33e-05	1.05	0.22	1.6e-06	9.08e-06
SPINK5	8028_22	Serine protease inhibitor Kazal-type 5	Q9NQ38	FLAG	-0.47	0.1	4.47e-06	1.56e-05	-1.66	0.36	4.83e-06	1.83e-05	-0.44	0.1	2.99e-05	9.71e-05	-1.54	0.37	2.55e-05	9.04e-05	-0.44	0.1	3.04e-05	9.8e-05	-1.54	0.37	2.58e-05	9.11e-05	-0.43	0.1	3.46e-05	0.000114	-1.53	0.37	2.93e-05	0.000107	-0.43	0.1	3.46e-05	0.000114	-1.53	0.37	2.93e-05	0.000107
SEMA4C	7923_41	Semaphorin-4C	Q9C0C4	PASS	-0.54	0.12	4.48e-06	1.56e-05	-1.16	0.37	0.00168	0.00339	-0.53	0.12	1.38e-05	4.84e-05	-1.16	0.39	0.00307	0.0064	-0.53	0.12	1.41e-05	4.93e-05	-1.15	0.39	0.00311	0.00649	-0.53	0.12	1.66e-05	6.1e-05	-1.14	0.39	0.00343	0.00725	-0.53	0.12	1.66e-05	6.1e-05	-1.14	0.39	0.00343	0.00725
HSPA8	5903_91	Heat shock cognate 71 kDa protein	P11142	PASS	0.47	0.1	4.82e-06	1.67e-05	1.23	0.3	5.07e-05	0.000146	0.51	0.11	1.91e-06	9.15e-06	1.33	0.31	1.66e-05	6.37e-05	0.51	0.11	1.85e-06	8.86e-06	1.33	0.31	1.71e-05	6.51e-05	0.51	0.11	1.77e-06	8.88e-06	1.35	0.31	1.44e-05	5.74e-05	0.51	0.11	1.77e-06	8.88e-06	1.35	0.31	1.44e-05	5.74e-05
LAMA2 LAMB1 LAMC1	18347_15	Laminin-2	P24043 P07942 P11047	PASS	-0.42	0.09	5.36e-06	1.84e-05	-2.93	0.65	6.05e-06	2.18e-05	-0.43	0.1	9.24e-06	3.51e-05	-3	0.68	8.84e-06	3.63e-05	-0.43	0.1	9.2e-06	3.48e-05	-3	0.68	8.78e-06	3.61e-05	-0.42	0.1	1.36e-05	5.26e-05	-2.95	0.68	1.33e-05	5.46e-05	-0.42	0.1	1.36e-05	5.26e-05	-2.95	0.68	1.33e-05	5.46e-05
APLP1	7210_25	Amyloid-like protein 1	P51693	FLAG	-0.46	0.1	5.78e-06	1.97e-05	-0.91	0.19	1.6e-06	6.64e-06	-0.48	0.11	6.91e-06	2.78e-05	-0.95	0.2	2.02e-06	1.05e-05	-0.49	0.11	5.38e-06	2.23e-05	-0.98	0.2	1.55e-06	8.45e-06	-0.46	0.11	2.22e-05	7.85e-05	-0.92	0.21	7.18e-06	3.26e-05	-0.46	0.11	2.22e-05	7.85e-05	-0.92	0.21	7.18e-06	3.26e-05
SEMA4B	9805_51	Semaphorin-4B	Q9NPR2	PASS	-0.49	0.11	6.02e-06	2.04e-05	-1.31	0.37	0.000323	0.000757	-0.44	0.11	9.58e-05	0.000275	-1.13	0.37	0.00234	0.00508	-0.44	0.11	8.75e-05	0.000252	-1.15	0.38	0.00228	0.00494	-0.44	0.11	0.000118	0.000338	-1.12	0.37	0.00276	0.00603	-0.44	0.11	0.000118	0.000338	-1.12	0.37	0.00276	0.00603
SLITRK6	16916_19	SLIT and NTRK-like protein 6	Q9H5Y7	PASS	-0.43	0.09	6.38e-06	2.15e-05	-2.32	0.53	1.34e-05	4.43e-05	-0.37	0.1	0.000172	0.000468	-1.93	0.53	0.000295	0.000778	-0.38	0.1	0.000144	0.000397	-2	0.54	0.000244	0.000656	-0.36	0.1	0.000354	0.00092	-1.93	0.55	0.000497	0.0013	-0.36	0.1	0.000354	0.00092	-1.93	0.55	0.000497	0.0013
ATRN	15499_11	Attractin	O75882	PASS	0.45	0.1	6.49e-06	2.17e-05	2.05	0.52	9.29e-05	0.000246	0.44	0.1	2.23e-05	7.37e-05	1.96	0.54	0.00027	0.000718	0.44	0.1	2.3e-05	7.56e-05	1.95	0.54	0.000276	0.000727	0.43	0.1	4.13e-05	0.000132	1.89	0.54	0.000436	0.00115	0.43	0.1	4.13e-05	0.000132	1.89	0.54	0.000436	0.00115
ATP1B2	7218_87	Sodium/potassium-transporting ATPase subunit beta-2	P14415	PASS	-0.46	0.1	6.75e-06	2.25e-05	-1.37	0.31	8.1e-06	2.82e-05	-0.47	0.11	1.27e-05	4.53e-05	-1.39	0.32	1.44e-05	5.59e-05	-0.47	0.11	1.13e-05	4.11e-05	-1.4	0.32	1.3e-05	5.08e-05	-0.47	0.11	1.45e-05	5.49e-05	-1.39	0.32	1.7e-05	6.69e-05	-0.47	0.11	1.45e-05	5.49e-05	-1.39	0.32	1.7e-05	6.69e-05
CHAD	13460_4	Chondroadherin	O15335	PASS	-0.42	0.09	6.85e-06	2.26e-05	-1.04	0.25	2.69e-05	8.2e-05	-0.39	0.1	5.74e-05	0.000168	-0.96	0.25	0.000152	0.00043	-0.39	0.1	5.67e-05	0.000167	-0.97	0.25	0.00015	0.000418	-0.38	0.1	0.0001	0.000293	-0.94	0.26	0.000262	0.000715	-0.38	0.1	0.0001	0.000293	-0.94	0.26	0.000262	0.000715
HEXB	15470_11	Beta-hexosaminidase subunit beta	P07686	PASS	0.4	0.09	7.74e-06	2.54e-05	1.44	0.33	1.73e-05	5.65e-05	0.41	0.09	1.17e-05	4.26e-05	1.47	0.35	3.41e-05	0.000117	0.42	0.1	1.12e-05	4.1e-05	1.49	0.36	3.51e-05	0.00012	0.41	0.1	2.76e-05	9.43e-05	1.44	0.36	8.05e-05	0.000256	0.41	0.1	2.76e-05	9.43e-05	1.44	0.36	8.05e-05	0.000256
LEAP2	5708_1	Liver-expressed antimicrobial peptide 2	Q969E1	FLAG	0.57	0.13	8.15e-06	2.66e-05	1.22	0.21	6.01e-09	4.9e-08	0.5	0.13	0.00018	0.000484	1.07	0.22	9.87e-07	5.54e-06	0.5	0.13	0.000175	0.000474	1.08	0.22	9.23e-07	5.18e-06	0.49	0.14	0.000385	0.000995	1.07	0.23	2.09e-06	1.14e-05	0.49	0.14	0.000385	0.000995	1.07	0.23	2.09e-06	1.14e-05
BCHE	15514_26	Cholinesterase	P06276	PASS	0.41	0.09	8.2e-06	2.66e-05	2.08	0.5	3.05e-05	9.21e-05	0.46	0.1	2.97e-06	1.35e-05	2.34	0.53	1.13e-05	4.54e-05	0.46	0.1	3.03e-06	1.34e-05	2.34	0.53	1.16e-05	4.61e-05	0.45	0.1	6.41e-06	2.74e-05	2.29	0.54	2.41e-05	8.98e-05	0.45	0.1	6.41e-06	2.74e-05	2.29	0.54	2.41e-05	8.98e-05
DCUN1D1	17366_6	DCN1-like protein 1	Q96GG9	PASS	0.5	0.11	8.29e-06	2.67e-05	2.02	0.43	2.48e-06	9.95e-06	0.48	0.12	3.67e-05	0.000117	1.83	0.44	3.19e-05	0.000111	0.48	0.12	3.61e-05	0.000114	1.84	0.44	3.2e-05	0.000111	0.46	0.12	8.54e-05	0.00025	1.78	0.44	6.13e-05	0.000206	0.46	0.12	8.54e-05	0.00025	1.78	0.44	6.13e-05	0.000206
LGALS9	9197_4	Galectin-9	O00182	PASS	-0.48	0.11	9.3e-06	2.98e-05	-2.02	0.47	1.98e-05	6.33e-05	-0.51	0.11	4.99e-06	2.1e-05	-2.09	0.49	2.14e-05	7.81e-05	-0.51	0.11	5e-06	2.1e-05	-2.09	0.49	2.15e-05	7.9e-05	-0.51	0.11	4.78e-06	2.11e-05	-2.09	0.49	1.97e-05	7.5e-05	-0.51	0.11	4.78e-06	2.11e-05	-2.09	0.49	1.97e-05	7.5e-05
CD59	11514_196	CD59 glycoprotein	P13987	PASS	-0.46	0.1	9.97e-06	3.17e-05	-1.46	0.33	1.11e-05	3.75e-05	-0.42	0.11	9.6e-05	0.000275	-1.31	0.34	0.000121	0.000356	-0.42	0.11	9.72e-05	0.000278	-1.31	0.34	0.000122	0.000356	-0.41	0.11	0.000124	0.000353	-1.29	0.34	0.000158	0.000462	-0.41	0.11	0.000124	0.000353	-1.29	0.34	0.000158	0.000462
RAB26	6997_32	Ras-related protein Rab-26	Q9ULW5	PASS	-0.45	0.1	1.08e-05	3.42e-05	-1.52	0.37	3.45e-05	0.000102	-0.44	0.11	3.95e-05	0.000125	-1.46	0.38	0.000132	0.000386	-0.45	0.11	3.6e-05	0.000114	-1.49	0.39	0.000126	0.000366	-0.43	0.11	6.96e-05	0.000213	-1.45	0.39	0.000231	0.000642	-0.43	0.11	6.96e-05	0.000213	-1.45	0.39	0.000231	0.000642
ASB9	19601_15	Ankyrin repeat and SOCS box protein 9	Q96DX5	PASS	-0.46	0.1	1.16e-05	3.64e-05	-1.19	0.28	2.18e-05	6.86e-05	-0.39	0.11	0.000238	0.000622	-1.02	0.29	0.000392	0.00102	-0.39	0.11	0.000237	0.000619	-1.02	0.29	0.000389	0.00101	-0.39	0.11	0.000277	0.00073	-1.01	0.29	0.000469	0.00123	-0.39	0.11	0.000277	0.00073	-1.01	0.29	0.000469	0.00123
RGMB	3331_8	RGM domain family member B	Q6NW40	PASS	-0.41	0.09	1.24e-05	3.89e-05	-3.11	0.74	2.34e-05	7.31e-05	-0.35	0.1	0.000322	0.000807	-2.65	0.76	0.000466	0.00119	-0.35	0.1	0.000307	0.000767	-2.67	0.76	0.000437	0.00112	-0.34	0.1	0.000515	0.00128	-2.58	0.76	0.000722	0.00182	-0.34	0.1	0.000515	0.00128	-2.58	0.76	0.000722	0.00182
HGF	2681_23	Hepatocyte growth factor	P14210	PASS	0.44	0.1	1.42e-05	4.41e-05	1.12	0.3	0.000169	0.000419	0.38	0.1	0.00023	0.000606	0.96	0.3	0.00155	0.00348	0.4	0.11	0.000185	0.000495	1.01	0.31	0.00133	0.00301	0.4	0.11	0.000243	0.000648	0.99	0.31	0.00164	0.00376	0.4	0.11	0.000243	0.000648	0.99	0.31	0.00164	0.00376
TNFAIP6	5036_50	Tumor necrosis factor-inducible gene 6 protein	P98066	PASS	-0.46	0.11	1.46e-05	4.45e-05	-1.16	0.27	1.31e-05	4.35e-05	-0.44	0.11	5.36e-05	0.000159	-1.11	0.27	5.07e-05	0.000162	-0.44	0.11	5.4e-05	0.00016	-1.11	0.27	5.12e-05	0.000164	-0.43	0.11	0.000103	0.000299	-1.07	0.28	0.0001	0.000304	-0.43	0.11	0.000103	0.000299	-1.07	0.28	0.0001	0.000304
CST6	14711_27	Cystatin-M	Q15828	PASS	-0.43	0.1	1.46e-05	4.45e-05	-1.16	0.27	1.48e-05	4.86e-05	-0.43	0.1	4.38e-05	0.000136	-1.14	0.28	4.95e-05	0.000159	-0.43	0.1	4.42e-05	0.000136	-1.14	0.28	5e-05	0.000162	-0.42	0.1	5.99e-05	0.000187	-1.12	0.28	6.97e-05	0.000227	-0.42	0.1	5.99e-05	0.000187	-1.12	0.28	6.97e-05	0.000227
HS6ST2	13524_25	Heparan-sulfate 6-O-sulfotransferase 2	Q96MM7	PASS	-0.47	0.11	1.46e-05	4.45e-05	-1.37	0.37	0.000232	0.000563	-0.46	0.11	5.02e-05	0.000151	-1.29	0.38	0.000799	0.00193	-0.46	0.11	5.26e-05	0.000157	-1.29	0.39	0.000829	0.002	-0.45	0.11	8.52e-05	0.00025	-1.25	0.39	0.00124	0.00294	-0.45	0.11	8.52e-05	0.00025	-1.25	0.39	0.00124	0.00294
CDNF	4962_52	Cerebral dopamine neurotrophic factor	Q49AH0	PASS	-0.42	0.1	1.47e-05	4.45e-05	-1.92	0.56	0.00056	0.00126	-0.36	0.1	0.000254	0.000659	-1.59	0.57	0.00485	0.00946	-0.37	0.1	0.000242	0.000624	-1.6	0.57	0.00478	0.00932	-0.35	0.1	0.000439	0.00112	-1.53	0.57	0.00769	0.0148	-0.35	0.1	0.000439	0.00112	-1.53	0.57	0.00769	0.0148
DNAJB9	11214_40	DnaJ homolog subfamily B member 9	Q9UBS3	PASS	0.44	0.1	1.52e-05	4.58e-05	1.41	0.35	6.3e-05	0.000174	0.46	0.1	1.1e-05	4.04e-05	1.49	0.36	4.03e-05	0.000135	0.47	0.11	1.18e-05	4.25e-05	1.51	0.37	4.49e-05	0.000147	0.45	0.11	2.45e-05	8.59e-05	1.46	0.37	8.43e-05	0.000264	0.45	0.11	2.45e-05	8.59e-05	1.46	0.37	8.43e-05	0.000264
SLC14A1	13430_50	Urea transporter 1	Q13336	PASS	0.49	0.11	1.6e-05	4.8e-05	1.82	0.49	0.000179	0.000444	0.53	0.12	8.82e-06	3.41e-05	1.96	0.5	9.64e-05	0.000289	0.53	0.12	8.45e-06	3.27e-05	1.96	0.5	9.5e-05	0.000287	0.54	0.12	6.3e-06	2.72e-05	2	0.5	7.58e-05	0.000243	0.54	0.12	6.3e-06	2.72e-05	2	0.5	7.58e-05	0.000243
PROK2	10754_113	Prokineticin-2	Q9HC23	PASS	0.43	0.1	1.69e-05	5.03e-05	0.63	0.15	2.04e-05	6.44e-05	0.4	0.1	0.00013	0.000364	0.58	0.15	0.000133	0.000387	0.42	0.11	0.000102	0.00029	0.61	0.16	0.000107	0.000316	0.41	0.11	0.000177	0.00049	0.59	0.16	0.000176	0.000509	0.41	0.11	0.000177	0.00049	0.59	0.16	0.000176	0.000509
SORCS1	15636_49	VPS10 domain-containing receptor SorCS1	Q8WY21	PASS	-0.47	0.11	1.72e-05	5.06e-05	-2.15	0.55	7.99e-05	0.000216	-0.43	0.11	0.00017	0.000464	-1.88	0.56	0.000798	0.00193	-0.43	0.11	0.000175	0.000474	-1.88	0.56	0.000815	0.00198	-0.43	0.12	0.000181	0.000496	-1.89	0.56	0.000841	0.00206	-0.43	0.12	0.000181	0.000496	-1.89	0.56	0.000841	0.00206
CHGB	8235_48	Secretogranin-1	P05060	PASS	-0.43	0.1	1.72e-05	5.06e-05	-1.34	0.33	5.41e-05	0.000155	-0.41	0.1	5.11e-05	0.000152	-1.27	0.34	0.000157	0.000442	-0.42	0.1	4.08e-05	0.000127	-1.3	0.34	0.000131	0.000377	-0.41	0.1	7e-05	0.000213	-1.27	0.34	0.000214	0.0006	-0.41	0.1	7e-05	0.000213	-1.27	0.34	0.000214	0.0006
IHH	19606_28	Indian hedgehog protein	Q14623	PASS	-0.52	0.12	1.76e-05	5.16e-05	-1.19	0.28	2.8e-05	8.51e-05	-0.51	0.12	3.59e-05	0.000115	-1.18	0.3	6.7e-05	0.000207	-0.51	0.12	3.62e-05	0.000114	-1.18	0.3	6.75e-05	0.000208	-0.52	0.12	3.33e-05	0.000111	-1.18	0.3	6.35e-05	0.000211	-0.52	0.12	3.33e-05	0.000111	-1.18	0.3	6.35e-05	0.000211
C1QL1	6404_20	C1q-related factor	O75973	PASS	-0.44	0.1	1.77e-05	5.17e-05	-2.07	0.47	8.86e-06	3.06e-05	-0.38	0.11	0.000369	0.000912	-1.81	0.48	0.000187	0.00051	-0.38	0.11	0.000369	0.000918	-1.81	0.48	0.000186	0.000508	-0.38	0.11	0.000396	0.00101	-1.81	0.49	0.000197	0.000566	-0.38	0.11	0.000396	0.00101	-1.81	0.49	0.000197	0.000566
SERPINE1	2925_9	Plasminogen activator inhibitor 1	P05121	FLAG	0.43	0.1	1.82e-05	5.27e-05	0.89	0.2	1.1e-05	3.73e-05	0.47	0.11	8.22e-06	3.22e-05	0.96	0.21	5.32e-06	2.39e-05	0.48	0.11	7.56e-06	2.97e-05	0.98	0.21	4.76e-06	2.16e-05	0.46	0.11	1.56e-05	5.82e-05	0.95	0.21	9.88e-06	4.34e-05	0.46	0.11	1.56e-05	5.82e-05	0.95	0.21	9.88e-06	4.34e-05
IGFBP1	2771_35	Insulin-like growth factor-binding protein 1	P08833	PASS	-0.4	0.09	2.05e-05	5.89e-05	-0.61	0.14	2e-05	6.37e-05	-0.39	0.1	5.71e-05	0.000168	-0.6	0.15	4.83e-05	0.000158	-0.4	0.1	5.85e-05	0.000172	-0.61	0.15	5.04e-05	0.000162	-0.39	0.1	7.21e-05	0.000218	-0.6	0.15	6.67e-05	0.00022	-0.39	0.1	7.21e-05	0.000218	-0.6	0.15	6.67e-05	0.00022
ESM1	3805_16	Endothelial cell-specific molecule 1	Q9NQ30	PASS	-0.49	0.11	2.05e-05	5.89e-05	-1.62	0.38	1.88e-05	6.1e-05	-0.49	0.12	4.15e-05	0.00013	-1.62	0.4	4.4e-05	0.000146	-0.5	0.12	3.98e-05	0.000124	-1.66	0.4	4.1e-05	0.000135	-0.48	0.12	8.08e-05	0.000241	-1.6	0.41	8.14e-05	0.000257	-0.48	0.12	8.08e-05	0.000241	-1.6	0.41	8.14e-05	0.000257
SDCBP2	19261_12	Syntenin-2	Q9H190	PASS	0.49	0.11	2.08e-05	5.94e-05	0.99	0.26	0.000166	0.000416	0.36	0.12	0.00265	0.00526	0.68	0.27	0.0118	0.021	0.36	0.12	0.00282	0.00553	0.68	0.27	0.0124	0.0219	0.35	0.12	0.00319	0.00645	0.68	0.27	0.0124	0.0226	0.35	0.12	0.00319	0.00645	0.68	0.27	0.0124	0.0226
ITGB6	7737_76	Integrin beta-6	P18564	FLAG	0.41	0.1	2.15e-05	6.09e-05	0.57	0.2	0.00541	0.00954	0.42	0.1	4.68e-05	0.000144	0.59	0.21	0.00528	0.0102	0.42	0.1	4.68e-05	0.000143	0.59	0.21	0.0053	0.0102	0.42	0.1	4.39e-05	0.00014	0.59	0.21	0.00538	0.0108	0.42	0.1	4.39e-05	0.00014	0.59	0.21	0.00538	0.0108
SELPLG	11266_8	P-selectin glycoprotein ligand 1	Q14242	FLAG	-0.43	0.1	2.2e-05	6.2e-05	-1.24	0.29	2.54e-05	7.79e-05	-0.4	0.1	0.000103	0.000294	-1.18	0.31	0.000109	0.000323	-0.41	0.1	9.74e-05	0.000278	-1.19	0.31	0.000103	0.000306	-0.4	0.11	0.000133	0.000376	-1.18	0.31	0.000135	0.000403	-0.4	0.11	0.000133	0.000376	-1.18	0.31	0.000135	0.000403
ABCC6	8935_22	Multidrug resistance-associated protein 6	O95255	PASS	-0.5	0.12	2.26e-05	6.33e-05	-1.82	0.67	0.00627	0.0109	-0.46	0.12	0.000111	0.000314	-1.59	0.68	0.0192	0.032	-0.46	0.12	0.00011	0.000311	-1.59	0.68	0.0191	0.0319	-0.47	0.12	8.07e-05	0.000241	-1.64	0.68	0.0163	0.0286	-0.47	0.12	8.07e-05	0.000241	-1.64	0.68	0.0163	0.0286
ADAM22	7933_75	Disintegrin and metalloproteinase domain-containing protein 22	Q9P0K1	PASS	-0.42	0.1	2.58e-05	7.2e-05	-1.36	0.38	0.0003	0.000711	-0.39	0.1	0.000147	0.000405	-1.25	0.39	0.00123	0.00282	-0.39	0.1	0.000147	0.000403	-1.25	0.39	0.00123	0.00281	-0.38	0.1	0.000229	0.000612	-1.22	0.39	0.00175	0.00395	-0.38	0.1	0.000229	0.000612	-1.22	0.39	0.00175	0.00395
YES1	2878_66	Tyrosine-protein kinase Yes	P07947	PASS	0.51	0.12	2.62e-05	7.28e-05	1.32	0.35	0.000205	0.000504	0.47	0.13	0.000187	0.000497	1.2	0.36	0.00101	0.00238	0.47	0.13	0.000187	0.000495	1.2	0.36	0.00101	0.00238	0.49	0.13	0.00011	0.000317	1.25	0.37	0.000666	0.00169	0.49	0.13	0.00011	0.000317	1.25	0.37	0.000666	0.00169
TMEM132C	7173_141	Transmembrane protein 132C	Q8N3T6	FLAG	-0.42	0.1	2.91e-05	8.02e-05	-1.07	0.28	9.55e-05	0.000252	-0.39	0.11	0.000182	0.000488	-0.99	0.29	0.000577	0.00143	-0.39	0.11	0.000186	0.000495	-0.99	0.29	0.000589	0.00146	-0.4	0.11	0.000153	0.000428	-1.01	0.29	0.000508	0.00131	-0.4	0.11	0.000153	0.000428	-1.01	0.29	0.000508	0.00131
ADAMTSL1	16890_37	ADAMTS-like protein 1	Q8N6G6	FLAG	-0.42	0.1	3.76e-05	0.000103	-1.17	0.29	6.12e-05	0.000171	-0.36	0.1	0.000578	0.00138	-1	0.3	0.001	0.00237	-0.36	0.11	0.000579	0.00139	-1	0.3	0.00101	0.00238	-0.36	0.11	0.000643	0.00156	-0.99	0.3	0.00111	0.00264	-0.36	0.11	0.000643	0.00156	-0.99	0.3	0.00111	0.00264
SCG3	7957_2	Secretogranin-3	Q8WXD2	PASS	-0.39	0.1	3.96e-05	0.000108	-1.8	0.4	6.8e-06	2.39e-05	-0.36	0.1	0.00027	0.000699	-1.65	0.41	5.91e-05	0.000186	-0.37	0.1	0.000231	0.00061	-1.68	0.41	5.23e-05	0.000166	-0.34	0.1	0.000788	0.0019	-1.57	0.42	0.000188	0.000542	-0.34	0.1	0.000788	0.0019	-1.57	0.42	0.000188	0.000542
CTSB	8007_19	Cathepsin B	P07858	PASS	-0.4	0.1	4.11e-05	0.000112	-1.2	0.3	7.02e-05	0.000192	-0.38	0.1	0.000159	0.000436	-1.15	0.31	0.000236	0.000637	-0.39	0.1	0.000151	0.000412	-1.16	0.31	0.000226	0.00061	-0.39	0.1	0.000147	0.000414	-1.16	0.32	0.000225	0.000629	-0.39	0.1	0.000147	0.000414	-1.16	0.32	0.000225	0.000629
BPIFB1	15367_38	BPI fold-containing family B member 1	Q8TDL5	PASS	-0.39	0.09	4.2e-05	0.000114	-0.93	0.22	1.9e-05	6.12e-05	-0.4	0.1	4.71e-05	0.000144	-0.96	0.23	2.49e-05	8.91e-05	-0.41	0.1	4.3e-05	0.000133	-0.98	0.23	2.18e-05	7.9e-05	-0.4	0.1	6.76e-05	0.000208	-0.96	0.23	3.48e-05	0.000124	-0.4	0.1	6.76e-05	0.000208	-0.96	0.23	3.48e-05	0.000124
AKR1D1	18398_1	3-oxo-5-beta-steroid 4-dehydrogenase	P51857	PASS	0.38	0.09	4.34e-05	0.000117	0.69	0.16	1.17e-05	3.9e-05	0.42	0.1	1.53e-05	5.32e-05	0.76	0.16	4.33e-06	2e-05	0.43	0.1	1.49e-05	5.08e-05	0.77	0.17	4.44e-06	2.03e-05	0.41	0.1	3.7e-05	0.000121	0.75	0.17	1.01e-05	4.41e-05	0.41	0.1	3.7e-05	0.000121	0.75	0.17	1.01e-05	4.41e-05
KLK14	15544_25	Kallikrein-14	Q9P0G3	PASS	-0.4	0.1	4.84e-05	0.00013	-1	0.25	9.19e-05	0.000245	-0.32	0.1	0.00212	0.00436	-0.76	0.26	0.00351	0.00719	-0.31	0.1	0.00224	0.00458	-0.76	0.26	0.0037	0.00752	-0.31	0.1	0.00301	0.00616	-0.74	0.26	0.005	0.0101	-0.31	0.1	0.00301	0.00616	-0.74	0.26	0.005	0.0101
ISLR2	13124_20	Immunoglobulin superfamily containing leucine-rich repeat protein 2	Q6UXK2	PASS	-0.4	0.1	5.04e-05	0.000134	-1.43	0.36	6.1e-05	0.000171	-0.39	0.1	0.000124	0.000351	-1.4	0.37	0.000167	0.000468	-0.39	0.1	0.000124	0.000347	-1.4	0.37	0.000168	0.000465	-0.39	0.1	0.000161	0.000448	-1.38	0.37	0.000212	0.000598	-0.39	0.1	0.000161	0.000448	-1.38	0.37	0.000212	0.000598
PCDH10	9018_38	Protocadherin-10	Q9P2E7	PASS	-0.43	0.11	5.08e-05	0.000135	-1.5	0.37	4.7e-05	0.000136	-0.35	0.11	0.00137	0.00298	-1.21	0.38	0.00143	0.00323	-0.36	0.11	0.00124	0.00276	-1.22	0.38	0.00131	0.00297	-0.35	0.11	0.0017	0.00367	-1.19	0.38	0.00175	0.00395	-0.35	0.11	0.0017	0.00367	-1.19	0.38	0.00175	0.00395
CRISP2	9282_12	Cysteine-rich secretory protein 2	P16562	PASS	-0.35	0.09	5.46e-05	0.000144	-1.6	0.41	7.72e-05	0.00021	-0.4	0.09	1.33e-05	4.73e-05	-1.75	0.43	3.95e-05	0.000133	-0.4	0.09	1.28e-05	4.52e-05	-1.76	0.43	4.04e-05	0.000135	-0.4	0.09	2.04e-05	7.33e-05	-1.72	0.43	6.19e-05	0.000207	-0.4	0.09	2.04e-05	7.33e-05	-1.72	0.43	6.19e-05	0.000207
IL1RAP	14048_7	Interleukin-1 Receptor accessory protein	Q9NPH3	PASS	-0.38	0.1	5.89e-05	0.000154	-1.94	0.48	5.63e-05	0.00016	-0.41	0.1	4.13e-05	0.00013	-2.05	0.5	4.82e-05	0.000158	-0.43	0.1	2.64e-05	8.57e-05	-2.17	0.52	3.37e-05	0.000116	-0.42	0.1	4.74e-05	0.00015	-2.11	0.52	5.91e-05	0.0002	-0.42	0.1	4.74e-05	0.00015	-2.11	0.52	5.91e-05	0.0002
C14orf93	6439_59	Uncharacterized protein C14orf93	Q9H972	FLAG	0.44	0.11	6.24e-05	0.000163	1.19	0.3	6.25e-05	0.000173	0.41	0.11	0.000299	0.000755	1.1	0.3	0.000301	0.00079	0.41	0.11	0.000288	0.000726	1.1	0.31	0.000294	0.000772	0.39	0.11	0.000579	0.00142	1.06	0.31	0.000587	0.0015	0.39	0.11	0.000579	0.00142	1.06	0.31	0.000587	0.0015
PHEX	18921_30	Phosphate-regulating neutral endopeptidase	P78562	PASS	-0.41	0.1	7.38e-05	0.000191	-2.29	0.59	8.96e-05	0.00024	-0.4	0.11	0.000235	0.000617	-2.22	0.6	0.000241	0.000647	-0.4	0.11	0.000241	0.000624	-2.21	0.6	0.000248	0.000664	-0.41	0.11	0.0002	0.000542	-2.25	0.61	0.000208	0.000593	-0.41	0.11	0.0002	0.000542	-2.25	0.61	0.000208	0.000593
INHBA	13738_8	Inhibin beta A chain	P08476	PASS	0.41	0.1	7.41e-05	0.000191	1.04	0.25	4.05e-05	0.000119	0.43	0.11	8.32e-05	0.000241	1.1	0.27	3.92e-05	0.000133	0.44	0.11	7.31e-05	0.000213	1.13	0.27	3.32e-05	0.000115	0.43	0.12	0.000195	0.000529	1.11	0.28	8.82e-05	0.000272	0.43	0.12	0.000195	0.000529	1.11	0.28	8.82e-05	0.000272
HGD	9832_33	Homogentisate 1,2-dioxygenase	Q93099	FLAG	0.46	0.12	8.34e-05	0.000214	0.62	0.15	2.35e-05	7.31e-05	0.48	0.12	7.3e-05	0.000213	0.65	0.15	2e-05	7.44e-05	0.48	0.12	7.49e-05	0.000217	0.65	0.15	2.05e-05	7.61e-05	0.49	0.12	6.45e-05	0.000199	0.65	0.15	1.85e-05	7.15e-05	0.49	0.12	6.45e-05	0.000199	0.65	0.15	1.85e-05	7.15e-05
TIMELESS	17699_43	Protein timeless homolog	Q9UNS1	PASS	-0.43	0.11	8.67e-05	0.000222	-0.85	0.36	0.0181	0.028	-0.41	0.11	0.000174	0.000471	-0.83	0.37	0.0228	0.037	-0.41	0.11	0.000179	0.000482	-0.83	0.37	0.0233	0.0378	-0.41	0.11	0.000193	0.000526	-0.84	0.37	0.0234	0.0388	-0.41	0.11	0.000193	0.000526	-0.84	0.37	0.0234	0.0388
SERPIND1	3316_58	Heparin cofactor 2	P05546	PASS	0.38	0.1	9.45e-05	0.000241	1.79	0.47	0.000143	0.000366	0.38	0.1	0.00013	0.000364	1.83	0.49	0.000184	0.000505	0.39	0.1	0.00012	0.000337	1.85	0.49	0.00017	0.000468	0.37	0.1	0.000274	0.000725	1.77	0.5	0.000381	0.00102	0.37	0.1	0.000274	0.000725	1.77	0.5	0.000381	0.00102
GALE	11457_53	UDP-glucose 4-epimerase	Q14376	FLAG	0.43	0.11	9.99e-05	0.000253	1.05	0.27	0.000103	0.000271	0.41	0.12	0.000392	0.000952	0.98	0.28	0.000409	0.00106	0.41	0.12	0.000411	0.001	0.98	0.28	0.000426	0.0011	0.38	0.12	0.00102	0.00241	0.92	0.28	0.00102	0.00245	0.38	0.12	0.00102	0.00241	0.92	0.28	0.00102	0.00245
CADM2	16907_3	Cell adhesion molecule 2	Q8N3J6	FLAG	-0.4	0.1	0.000113	0.000285	-1.34	0.35	0.000147	0.000371	-0.36	0.11	0.000826	0.00192	-1.18	0.36	0.000988	0.00234	-0.36	0.11	0.000823	0.00191	-1.19	0.36	0.000976	0.00232	-0.35	0.11	0.00099	0.00234	-1.17	0.36	0.00115	0.00272	-0.35	0.11	0.00099	0.00234	-1.17	0.36	0.00115	0.00272
A2M	3708_62	Alpha-2-macroglobulin	P01023	PASS	-0.45	0.12	0.000123	0.000308	-1.74	0.36	1.06e-06	4.78e-06	-0.39	0.12	0.00133	0.00292	-1.56	0.37	1.93e-05	7.23e-05	-0.39	0.12	0.00127	0.0028	-1.59	0.37	1.78e-05	6.7e-05	-0.39	0.12	0.0014	0.00313	-1.58	0.37	2e-05	7.55e-05	-0.39	0.12	0.0014	0.00313	-1.58	0.37	2e-05	7.55e-05
SULF2	8305_18	Extracellular sulfatase Sulf-2	Q8IWU5	PASS	0.45	0.12	0.000123	0.000308	1.17	0.31	0.000129	0.000335	0.4	0.12	0.000727	0.00171	1.04	0.31	0.000936	0.00223	0.4	0.12	0.000717	0.00169	1.04	0.31	0.000922	0.0022	0.41	0.12	0.000559	0.00138	1.06	0.31	0.000726	0.00182	0.41	0.12	0.000559	0.00138	1.06	0.31	0.000726	0.00182
AFM	4763_31	Afamin	P43652	PASS	0.34	0.09	0.000125	0.00031	2.12	0.56	0.000154	0.000389	0.4	0.09	2.12e-05	7.05e-05	2.51	0.59	2.13e-05	7.81e-05	0.4	0.09	2.16e-05	7.18e-05	2.52	0.59	2.18e-05	7.9e-05	0.39	0.09	3.42e-05	0.000113	2.48	0.6	3.32e-05	0.000119	0.39	0.09	3.42e-05	0.000113	2.48	0.6	3.32e-05	0.000119
IGFBP7	3320_49	Insulin-like growth factor-binding protein 7	Q16270	PASS	0.36	0.09	0.000125	0.00031	2.21	0.55	5.8e-05	0.000164	0.35	0.1	0.000444	0.00107	2.11	0.57	0.000209	0.000569	0.35	0.1	0.000434	0.00105	2.11	0.57	0.000204	0.000555	0.36	0.1	0.000303	0.000794	2.17	0.57	0.00014	0.000415	0.36	0.1	0.000303	0.000794	2.17	0.57	0.00014	0.000415
FCN3	5462_62	Ficolin-3	O75636	PASS	0.36	0.09	0.000145	0.000357	1.42	0.37	0.000146	0.000371	0.35	0.1	0.000274	0.000705	1.39	0.38	0.000259	0.000694	0.35	0.1	0.000279	0.000714	1.39	0.38	0.000264	0.000704	0.34	0.1	0.000479	0.0012	1.36	0.39	0.00044	0.00116	0.34	0.1	0.000479	0.0012	1.36	0.39	0.00044	0.00116
FLRT2	13122_19	Leucine-rich repeat transmembrane protein FLRT2	O43155	PASS	-0.38	0.1	0.000148	0.000363	-1.26	0.33	0.000115	0.0003	-0.34	0.1	0.00132	0.00291	-1.1	0.34	0.00121	0.00278	-0.34	0.1	0.00134	0.00292	-1.1	0.34	0.00122	0.00281	-0.33	0.1	0.00176	0.00378	-1.08	0.34	0.0016	0.00372	-0.33	0.1	0.00176	0.00378	-1.08	0.34	0.0016	0.00372
DNER	9769_48	Delta and Notch-like epidermal growth factor-related receptor	Q8NFT8	PASS	-0.36	0.1	0.000151	0.000367	-1.07	0.3	0.000305	0.000717	-0.32	0.1	0.00125	0.00279	-0.91	0.31	0.00305	0.00639	-0.32	0.1	0.00126	0.0028	-0.91	0.31	0.00307	0.00644	-0.32	0.1	0.00137	0.00307	-0.91	0.31	0.00329	0.00705	-0.32	0.1	0.00137	0.00307	-0.91	0.31	0.00329	0.00705
ADAM23	7049_2	Disintegrin and metalloproteinase domain-containing protein 23	O75077	PASS	-0.37	0.1	0.000152	0.000368	-0.99	0.29	0.000573	0.00129	-0.32	0.1	0.00136	0.00298	-0.85	0.3	0.00417	0.00837	-0.32	0.1	0.00138	0.003	-0.85	0.3	0.00421	0.00842	-0.32	0.1	0.00148	0.00326	-0.85	0.3	0.00448	0.00927	-0.32	0.1	0.00148	0.00326	-0.85	0.3	0.00448	0.00927
ROR1	2590_69	Inactive tyrosine-protein kinase transmembrane receptor ROR1	Q01973	PASS	-0.37	0.1	0.000169	0.000409	-1.07	0.28	0.000141	0.000363	-0.34	0.1	0.000885	0.00205	-0.97	0.29	0.000881	0.00211	-0.34	0.1	0.000887	0.00205	-0.97	0.29	0.000884	0.00212	-0.34	0.1	0.000944	0.00225	-0.97	0.29	0.000933	0.00226	-0.34	0.1	0.000944	0.00225	-0.97	0.29	0.000933	0.00226
YWHAG	4179_57	14-3-3 protein gamma	P61981	PASS	-0.44	0.12	0.000175	0.000422	-1.24	0.35	0.000348	0.000812	-0.4	0.12	0.000996	0.00226	-1.12	0.36	0.00191	0.00421	-0.4	0.12	0.00101	0.00229	-1.12	0.36	0.00194	0.00426	-0.39	0.12	0.00126	0.00287	-1.1	0.36	0.0024	0.00526	-0.39	0.12	0.00126	0.00287	-1.1	0.36	0.0024	0.00526
ARHGEF2	12848_9	Rho guanine nucleotide exchange factor 2	Q92974	PASS	0.41	0.11	0.000178	0.000424	1	0.37	0.00707	0.0121	0.4	0.11	0.000368	0.000912	0.98	0.38	0.0103	0.0188	0.4	0.11	0.000371	0.000919	0.98	0.38	0.0105	0.019	0.41	0.11	0.000316	0.000824	0.99	0.39	0.0101	0.0189	0.41	0.11	0.000316	0.000824	0.99	0.39	0.0101	0.0189
RPS19	19166_15	40S ribosomal protein S19	P39019	PASS	0.43	0.12	0.000178	0.000424	0.72	0.18	5.64e-05	0.00016	0.44	0.12	0.000229	0.000606	0.72	0.19	9.58e-05	0.000289	0.44	0.12	0.000235	0.000617	0.72	0.19	9.86e-05	0.000296	0.44	0.12	0.000226	0.000609	0.73	0.19	9.41e-05	0.000287	0.44	0.12	0.000226	0.000609	0.73	0.19	9.41e-05	0.000287
ACP5	3232_28	Tartrate-resistant acid phosphatase type 5	P13686	PASS	0.37	0.1	0.000194	0.000459	1.73	0.43	6.39e-05	0.000175	0.32	0.1	0.00187	0.00391	1.46	0.44	0.00104	0.00242	0.32	0.1	0.00191	0.00398	1.46	0.44	0.00106	0.00247	0.3	0.1	0.00332	0.00668	1.39	0.45	0.00191	0.00424	0.3	0.1	0.00332	0.00668	1.39	0.45	0.00191	0.00424
MATN2	3325_2	Matrilin-2	O00339	PASS	-0.36	0.1	0.000199	0.000471	-2.41	0.7	0.000581	0.0013	-0.33	0.1	0.000992	0.00226	-2.19	0.72	0.00237	0.00511	-0.33	0.1	0.000987	0.00226	-2.19	0.72	0.00236	0.00509	-0.32	0.1	0.00144	0.00319	-2.13	0.72	0.00331	0.00705	-0.32	0.1	0.00144	0.00319	-2.13	0.72	0.00331	0.00705
GALNT13	10908_2	Polypeptide N-acetylgalactosaminyltransferase 13	Q8IUC8	PASS	-0.38	0.1	0.000212	0.000499	-1.11	0.4	0.00536	0.00949	-0.34	0.11	0.00112	0.00253	-0.97	0.41	0.0164	0.0277	-0.35	0.11	0.00119	0.00267	-0.98	0.41	0.0167	0.0282	-0.34	0.11	0.00133	0.00299	-0.97	0.41	0.0178	0.0304	-0.34	0.11	0.00133	0.00299	-0.97	0.41	0.0178	0.0304
ITIH2	9326_33	Inter-alpha-trypsin inhibitor heavy chain H2	P19823	PASS	-0.38	0.1	0.00022	0.000515	-2.04	0.58	0.000441	0.00102	-0.39	0.11	0.000286	0.000729	-2.09	0.61	0.000569	0.00142	-0.39	0.11	0.000282	0.000716	-2.11	0.61	0.00058	0.00145	-0.38	0.11	0.000391	0.00101	-2.07	0.61	0.000771	0.00192	-0.38	0.11	0.000391	0.00101	-2.07	0.61	0.000771	0.00192
SULT2A1	9829_91	Bile salt sulfotransferase	Q06520	FLAG	0.33	0.09	0.000224	0.000522	0.58	0.15	8.35e-05	0.000225	0.38	0.09	4.93e-05	0.000149	0.65	0.15	2.25e-05	8.17e-05	0.38	0.09	4.82e-05	0.000146	0.66	0.15	2.19e-05	7.9e-05	0.37	0.09	8.32e-05	0.000247	0.64	0.16	3.97e-05	0.000139	0.37	0.09	8.32e-05	0.000247	0.64	0.16	3.97e-05	0.000139
MBD1	14294_61	Methyl-CpG-binding domain protein 1	Q9UIS9	PASS	0.37	0.1	0.000244	0.000566	0.72	0.22	0.00115	0.00239	0.41	0.11	0.000133	0.00037	0.79	0.23	0.0006	0.00148	0.4	0.11	0.000144	0.000397	0.79	0.23	0.000645	0.00159	0.41	0.11	0.00013	0.000369	0.8	0.23	0.000576	0.00148	0.41	0.11	0.00013	0.000369	0.8	0.23	0.000576	0.00148
FCGR3B	3311_27	Low affinity immunoglobulin gamma Fc region receptor III-B	O75015	PASS	0.32	0.09	0.000251	0.000581	1.3	0.34	0.000135	0.00035	0.3	0.09	0.00101	0.00229	1.2	0.36	0.000841	0.00202	0.3	0.09	0.00101	0.00229	1.21	0.36	0.000842	0.00203	0.29	0.09	0.00154	0.00337	1.17	0.36	0.00128	0.00299	0.29	0.09	0.00154	0.00337	1.17	0.36	0.00128	0.00299
ITGB2	12750_9	Integrin beta-2	P05107	PASS	0.37	0.1	0.000264	0.000606	1.3	0.48	0.0075	0.0127	0.34	0.11	0.0013	0.00287	1.11	0.5	0.0282	0.0447	0.34	0.11	0.00134	0.00292	1.11	0.51	0.0286	0.0453	0.35	0.11	0.000977	0.00232	1.12	0.5	0.0255	0.0419	0.35	0.11	0.000977	0.00232	1.12	0.5	0.0255	0.0419
RBBP4	15331_47	Histone-binding protein RBBP4	Q09028	FLAG	0.39	0.11	0.000266	0.000608	1.08	0.32	0.000764	0.00167	0.35	0.11	0.00143	0.0031	0.97	0.33	0.00345	0.0071	0.35	0.11	0.00146	0.00316	0.97	0.33	0.00353	0.00726	0.35	0.11	0.00156	0.00338	0.98	0.34	0.00356	0.0075	0.35	0.11	0.00156	0.00338	0.98	0.34	0.00356	0.0075
ADH7	11377_19	Alcohol dehydrogenase class 4 mu/sigma chain	P40394	PASS	-0.37	0.1	0.000296	0.000672	-0.79	0.3	0.00781	0.0131	-0.35	0.1	0.000936	0.00215	-0.71	0.31	0.0199	0.0329	-0.35	0.1	0.000909	0.00209	-0.71	0.31	0.0194	0.0323	-0.34	0.11	0.00115	0.00265	-0.69	0.31	0.0242	0.04	-0.34	0.11	0.00115	0.00265	-0.69	0.31	0.0242	0.04
PTN	3045_72	Pleiotrophin	P21246	PASS	-0.38	0.11	0.000296	0.000672	-1.02	0.33	0.00219	0.00426	-0.29	0.11	0.00683	0.012	-0.72	0.34	0.0362	0.056	-0.29	0.11	0.007	0.0122	-0.72	0.34	0.037	0.057	-0.28	0.11	0.00935	0.0161	-0.68	0.35	0.0478	0.072	-0.28	0.11	0.00935	0.0161	-0.68	0.35	0.0478	0.072
ATP2A3	13510_7	Sarcoplasmic/endoplasmic reticulum calcium ATPase 3	Q93084	PASS	-0.4	0.11	0.000304	0.000686	-2.12	0.75	0.00499	0.00891	-0.36	0.12	0.00169	0.0036	-1.88	0.78	0.0161	0.0274	-0.36	0.12	0.00173	0.00367	-1.88	0.78	0.0164	0.0279	-0.34	0.12	0.00312	0.00634	-1.76	0.79	0.025	0.0411	-0.34	0.12	0.00312	0.00634	-1.76	0.79	0.025	0.0411
QPCTL	8866_53	Glutaminyl-peptide cyclotransferase-like protein	Q9NXS2	PASS	-0.34	0.09	0.000341	0.000768	-1.48	0.44	0.000694	0.00152	-0.27	0.1	0.0065	0.0115	-1.14	0.45	0.0118	0.0209	-0.27	0.1	0.0067	0.0118	-1.14	0.45	0.0121	0.0216	-0.27	0.1	0.0067	0.0122	-1.14	0.45	0.0121	0.0222	-0.27	0.1	0.0067	0.0122	-1.14	0.45	0.0121	0.0222
NTN4	3327_27	Netrin-4	Q9HB63	PASS	0.35	0.1	0.000377	0.000845	1.42	0.38	0.000156	0.000391	0.37	0.1	0.000377	0.00092	1.49	0.39	0.00015	0.000427	0.37	0.1	0.000378	0.00093	1.51	0.4	0.000149	0.000418	0.36	0.1	0.000573	0.00141	1.47	0.4	0.000237	0.000653	0.36	0.1	0.000573	0.00141	1.47	0.4	0.000237	0.000653
ARHGAP30	12807_89	Rho GTPase-activating protein 30	Q7Z6I6	PASS	0.4	0.11	0.000393	0.000876	1.3	0.36	0.000276	0.000666	0.39	0.12	0.000719	0.0017	1.28	0.37	0.000557	0.0014	0.39	0.12	0.000736	0.00173	1.28	0.37	0.000569	0.00143	0.38	0.12	0.00105	0.00245	1.24	0.37	0.000816	0.00202	0.38	0.12	0.00105	0.00245	1.24	0.37	0.000816	0.00202
EGFR	2677_1	Epidermal growth factor receptor	P00533	PASS	-0.32	0.09	0.000397	0.000882	-2.64	0.73	0.000301	0.000711	-0.35	0.1	0.000291	0.000738	-2.86	0.76	0.000173	0.000477	-0.35	0.1	0.000283	0.000716	-2.87	0.76	0.00017	0.000468	-0.34	0.1	0.000454	0.00114	-2.78	0.77	0.000291	0.000787	-0.34	0.1	0.000454	0.00114	-2.78	0.77	0.000291	0.000787
GHR	2948_58	Growth hormone receptor	P10912	PASS	0.35	0.1	0.000412	0.000911	1.15	0.35	0.000993	0.00211	0.36	0.1	0.000461	0.00111	1.14	0.36	0.0016	0.00357	0.38	0.11	0.000413	0.001	1.18	0.37	0.00153	0.00342	0.35	0.11	0.00142	0.00316	1.08	0.38	0.00459	0.00944	0.35	0.11	0.00142	0.00316	1.08	0.38	0.00459	0.00944
TMEM132D	13416_8	Transmembrane protein 132D	Q14C87	PASS	-0.38	0.11	0.000425	0.000936	-0.93	0.28	0.000831	0.0018	-0.36	0.11	0.00159	0.00341	-0.88	0.29	0.00259	0.00555	-0.36	0.11	0.00164	0.00351	-0.88	0.29	0.00266	0.00569	-0.35	0.11	0.00181	0.00388	-0.87	0.29	0.00292	0.00631	-0.35	0.11	0.00181	0.00388	-0.87	0.29	0.00292	0.00631
CHGA	8476_11	Chromogranin-A	P10645	FLAG	-0.41	0.12	0.000434	0.000951	-0.96	0.23	2.43e-05	7.5e-05	-0.35	0.12	0.00337	0.00647	-0.82	0.24	0.00053	0.00135	-0.35	0.12	0.00341	0.00654	-0.82	0.24	0.000537	0.00137	-0.34	0.12	0.00411	0.00798	-0.81	0.24	0.000593	0.00151	-0.34	0.12	0.00411	0.00798	-0.81	0.24	0.000593	0.00151
ADIPOQ	3554_24	Adiponectin	Q15848	PASS	-0.34	0.1	0.000454	0.000989	-1.03	0.29	0.000358	0.00083	-0.36	0.1	0.000377	0.00092	-1.08	0.3	0.000305	0.000796	-0.36	0.1	0.000441	0.00106	-1.1	0.31	0.000361	0.000941	-0.34	0.11	0.00107	0.0025	-1.04	0.31	0.000901	0.0022	-0.34	0.11	0.00107	0.0025	-1.04	0.31	0.000901	0.0022
ST3GAL1	5657_28	CMP-N-acetylneuraminate-beta-galactosamide-alpha-2,3-sialyltransferase 1	Q11201	PASS	-0.38	0.11	0.000455	0.000989	-0.96	0.36	0.00771	0.013	-0.35	0.11	0.00154	0.00333	-0.84	0.37	0.0224	0.0364	-0.35	0.11	0.00157	0.00338	-0.83	0.37	0.0227	0.0369	-0.36	0.11	0.00128	0.0029	-0.86	0.37	0.0206	0.0343	-0.36	0.11	0.00128	0.0029	-0.86	0.37	0.0206	0.0343
SIGLEC7	2742_68	Sialic acid-binding Ig-like lectin 7	Q9Y286	PASS	0.32	0.09	0.000479	0.00104	1.79	0.54	0.000967	0.00207	0.27	0.1	0.00421	0.00779	1.48	0.56	0.00855	0.0158	0.27	0.1	0.00429	0.00794	1.48	0.56	0.00873	0.0161	0.26	0.1	0.00762	0.0135	1.38	0.57	0.0149	0.0267	0.26	0.1	0.00762	0.0135	1.38	0.57	0.0149	0.0267
SERPINB13	18841_1	Serpin B13	Q9UIV8	PASS	-0.35	0.1	0.000481	0.00104	-0.75	0.26	0.00429	0.00772	-0.31	0.1	0.00245	0.00492	-0.67	0.27	0.0118	0.0209	-0.31	0.1	0.00247	0.00495	-0.67	0.27	0.0119	0.0212	-0.31	0.1	0.00294	0.00605	-0.66	0.27	0.0137	0.0247	-0.31	0.1	0.00294	0.00605	-0.66	0.27	0.0137	0.0247
RNASE10	5602_62	Inactive ribonuclease-like protein 10	Q5GAN6	PASS	0.33	0.09	0.000516	0.00111	0.82	0.59	0.165	0.206	0.27	0.1	0.00623	0.0112	0.48	0.63	0.445	0.507	0.27	0.1	0.00613	0.011	0.48	0.63	0.443	0.504	0.27	0.1	0.00671	0.0122	0.45	0.63	0.471	0.535	0.27	0.1	0.00671	0.0122	0.45	0.63	0.471	0.535
LCN1	11708_2	Lipocalin-1	P31025	PASS	-0.36	0.1	0.000525	0.00112	-1.5	0.51	0.00349	0.00643	-0.32	0.11	0.00262	0.00521	-1.34	0.52	0.00976	0.0178	-0.33	0.11	0.00238	0.00482	-1.35	0.52	0.0094	0.0173	-0.32	0.11	0.00357	0.00709	-1.31	0.52	0.012	0.022	-0.32	0.11	0.00357	0.00709	-1.31	0.52	0.012	0.022
GAS7	17721_82	Growth arrest-specific protein 7	O60861	PASS	-0.37	0.11	0.000552	0.00118	-1.52	0.55	0.00535	0.00949	-0.26	0.11	0.0198	0.0306	-0.99	0.54	0.0666	0.095	-0.26	0.11	0.0203	0.0313	-0.99	0.54	0.0679	0.0971	-0.25	0.11	0.0234	0.0358	-0.96	0.54	0.0741	0.106	-0.25	0.11	0.0234	0.0358	-0.96	0.54	0.0741	0.106
DUSP13	6525_17	Dual specificity protein phosphatase 13 isoform A	Q6B8I1	FLAG	-0.39	0.11	0.000619	0.00131	-0.72	0.27	0.00718	0.0123	-0.32	0.12	0.0067	0.0118	-0.53	0.27	0.0484	0.0714	-0.32	0.12	0.00657	0.0117	-0.53	0.27	0.0479	0.0715	-0.31	0.12	0.0099	0.0168	-0.5	0.27	0.0661	0.0964	-0.31	0.12	0.0099	0.0168	-0.5	0.27	0.0661	0.0964
STX1A	19553_14	Syntaxin-1A	Q16623	PASS	-0.32	0.09	0.000661	0.0014	-1.34	0.41	0.00107	0.00225	-0.32	0.1	0.00118	0.00264	-1.31	0.42	0.00198	0.00434	-0.32	0.1	0.00116	0.0026	-1.31	0.42	0.00194	0.00426	-0.32	0.1	0.00129	0.00292	-1.3	0.42	0.00213	0.00471	-0.32	0.1	0.00129	0.00292	-1.3	0.42	0.00213	0.00471
ENPP7	4435_66	Ectonucleotide pyrophosphatase/phosphodiesterase family member 7	Q6UWV6	FLAG	0.31	0.09	0.000678	0.00143	0.6	0.17	0.0003	0.000711	0.34	0.1	0.000349	0.000872	0.66	0.18	0.000169	0.00047	0.35	0.1	0.000289	0.000726	0.68	0.18	0.000141	0.000397	0.34	0.1	0.000594	0.00145	0.67	0.18	0.00029	0.000787	0.34	0.1	0.000594	0.00145	0.67	0.18	0.00029	0.000787
NTNG1	5637_81	Netrin-G1	Q9Y2I2	PASS	-0.35	0.1	0.000704	0.00147	-1.18	0.43	0.00645	0.0112	-0.29	0.11	0.00643	0.0114	-0.94	0.44	0.0312	0.0487	-0.29	0.11	0.00648	0.0116	-0.94	0.44	0.0315	0.0492	-0.29	0.11	0.00541	0.0101	-0.97	0.44	0.0276	0.0449	-0.29	0.11	0.00541	0.0101	-0.97	0.44	0.0276	0.0449
NOTCH1	5107_7	Neurogenic locus notch homolog protein 1	P46531	PASS	-0.32	0.1	0.000715	0.00149	-3.35	0.93	0.000288	0.000693	-0.36	0.1	0.000285	0.000729	-3.69	0.97	0.000132	0.000386	-0.37	0.1	0.000259	0.000666	-3.74	0.97	0.000118	0.000346	-0.35	0.1	0.000461	0.00116	-3.61	0.97	0.000212	0.000598	-0.35	0.1	0.000461	0.00116	-3.61	0.97	0.000212	0.000598
PSG9	9335_28	Pregnancy-specific beta-1-glycoprotein 9	Q00887	FLAG	0.32	0.1	0.000721	0.0015	0.58	0.24	0.0173	0.0268	0.3	0.1	0.00283	0.00553	0.53	0.25	0.0372	0.0573	0.3	0.1	0.00275	0.00545	0.53	0.25	0.0361	0.0559	0.3	0.1	0.00251	0.0053	0.53	0.25	0.0345	0.0545	0.3	0.1	0.00251	0.0053	0.53	0.25	0.0345	0.0545
BCAN	3461_58	Brevican core protein	Q96GW7	PASS	-0.33	0.1	0.000788	0.00163	-1.38	0.44	0.00191	0.00377	-0.33	0.1	0.000979	0.00224	-1.39	0.46	0.00272	0.00577	-0.33	0.1	0.000991	0.00226	-1.39	0.46	0.00274	0.00584	-0.33	0.1	0.00118	0.0027	-1.36	0.46	0.00334	0.00708	-0.33	0.1	0.00118	0.0027	-1.36	0.46	0.00334	0.00708
PLTP	15475_4	Phospholipid transfer protein	P55058	PASS	0.3	0.09	0.000797	0.00164	1.36	0.39	0.000461	0.00105	0.31	0.09	0.00077	0.0018	1.38	0.4	0.000614	0.00151	0.32	0.09	0.000745	0.00174	1.4	0.41	0.000601	0.00149	0.31	0.09	0.00115	0.00265	1.36	0.41	0.000937	0.00226	0.31	0.09	0.00115	0.00265	1.36	0.41	0.000937	0.00226
NRXN3	16323_8	Neurexin-3	Q9Y4C0	PASS	-0.32	0.1	0.000871	0.00179	-1.04	0.31	0.000772	0.00168	-0.3	0.1	0.00304	0.0059	-0.96	0.32	0.00289	0.00611	-0.3	0.1	0.00298	0.00578	-0.96	0.32	0.00284	0.006	-0.29	0.1	0.00355	0.00707	-0.95	0.32	0.00329	0.00705	-0.29	0.1	0.00355	0.00707	-0.95	0.32	0.00329	0.00705
COPS2	14029_42	COP9 signalosome complex subunit 2	P61201	PASS	0.42	0.13	0.000928	0.0019	0.72	0.22	0.000992	0.00211	0.38	0.13	0.00359	0.00677	0.64	0.23	0.00437	0.0087	0.38	0.13	0.00358	0.00674	0.64	0.23	0.00437	0.00864	0.38	0.13	0.00369	0.00725	0.64	0.23	0.00475	0.00968	0.38	0.13	0.00369	0.00725	0.64	0.23	0.00475	0.00968
ALB	18380_78	Serum albumin	P02768	PASS	-0.34	0.1	0.000945	0.00193	-2.15	0.66	0.00119	0.00246	-0.31	0.11	0.00351	0.00666	-1.97	0.69	0.00445	0.00877	-0.32	0.11	0.00351	0.00668	-1.98	0.7	0.00443	0.00868	-0.29	0.11	0.0071	0.0128	-1.85	0.71	0.0089	0.017	-0.29	0.11	0.0071	0.0128	-1.85	0.71	0.0089	0.017
ENO3	16616_137	Beta-enolase	P13929	FLAG	0.33	0.1	0.000954	0.00194	0.52	0.14	0.000294	0.000704	0.37	0.1	0.000373	0.000918	0.58	0.15	0.000137	0.000393	0.37	0.11	0.000384	0.000941	0.58	0.15	0.00014	0.000396	0.37	0.11	0.000451	0.00114	0.58	0.15	0.000168	0.000489	0.37	0.11	0.000451	0.00114	0.58	0.15	0.000168	0.000489
UBE2G2	9199_6	Ubiquitin-conjugating enzyme E2 G2	P60604	PASS	0.32	0.1	0.000963	0.00195	1.16	0.37	0.0018	0.00359	0.3	0.1	0.00344	0.00656	1.05	0.39	0.0066	0.0125	0.3	0.1	0.00357	0.00674	1.04	0.39	0.00685	0.013	0.28	0.1	0.0062	0.0114	0.98	0.39	0.0117	0.0214	0.28	0.1	0.0062	0.0114	0.98	0.39	0.0117	0.0214
COL11A2	11278_4	Collagen alpha-2(XI) chain	P13942	PASS	-0.33	0.1	0.000995	0.00201	-0.65	0.2	0.00107	0.00225	-0.31	0.1	0.00342	0.00653	-0.6	0.21	0.00362	0.00739	-0.31	0.1	0.00346	0.00661	-0.6	0.21	0.00368	0.00751	-0.3	0.11	0.00461	0.00874	-0.58	0.21	0.00473	0.00967	-0.3	0.11	0.00461	0.00874	-0.58	0.21	0.00473	0.00967
FIGF	13098_93	Vascular endothelial growth factor D	O43915	PASS	-0.38	0.12	0.00106	0.00212	-1.01	0.27	0.000212	0.000518	-0.38	0.12	0.00189	0.00395	-0.99	0.28	0.000455	0.00117	-0.38	0.12	0.00197	0.00406	-0.99	0.28	0.000467	0.0012	-0.37	0.12	0.00213	0.00454	-0.99	0.28	0.0005	0.0013	-0.37	0.12	0.00213	0.00454	-0.99	0.28	0.0005	0.0013
OLFM2	19377_14	Noelin-2	O95897	PASS	0.43	0.13	0.00107	0.00214	0.89	0.2	6.83e-06	2.39e-05	0.42	0.14	0.0024	0.00484	0.89	0.21	1.79e-05	6.79e-05	0.42	0.14	0.00259	0.00518	0.89	0.21	1.89e-05	7.04e-05	0.4	0.14	0.00427	0.00825	0.87	0.21	2.99e-05	0.000108	0.4	0.14	0.00427	0.00825	0.87	0.21	2.99e-05	0.000108
GH2	10978_39	Growth hormone variant	P01242	PASS	-0.34	0.11	0.00108	0.00216	-0.56	0.16	0.000455	0.00104	-0.33	0.11	0.00258	0.00515	-0.53	0.17	0.00138	0.00314	-0.33	0.11	0.00261	0.0052	-0.54	0.17	0.0014	0.00315	-0.32	0.11	0.00333	0.00668	-0.53	0.17	0.00164	0.00376	-0.32	0.11	0.00333	0.00668	-0.53	0.17	0.00164	0.00376
APOE	2418_55	Apolipoprotein E	P02649	FLAG	0.34	0.11	0.00114	0.00226	0.53	0.17	0.00173	0.00347	0.33	0.11	0.00233	0.00471	0.51	0.17	0.00344	0.0071	0.33	0.11	0.00239	0.00483	0.51	0.17	0.00353	0.00726	0.29	0.12	0.0112	0.0188	0.44	0.18	0.0153	0.0272	0.29	0.12	0.0112	0.0188	0.44	0.18	0.0153	0.0272
CACNA2D3	8885_6	Voltage-dependent calcium channel subunit alpha-2/delta-3	Q8IZS8	PASS	-0.31	0.09	0.00115	0.00227	-1.01	0.34	0.00308	0.00583	-0.27	0.1	0.00559	0.0102	-0.88	0.36	0.0137	0.0241	-0.27	0.1	0.00553	0.0101	-0.88	0.36	0.0136	0.0238	-0.26	0.1	0.00766	0.0135	-0.84	0.36	0.0182	0.0309	-0.26	0.1	0.00766	0.0135	-0.84	0.36	0.0182	0.0309
KRT19	15606_19	Keratin, type I cytoskeletal 19	P08727	PASS	0.34	0.1	0.00117	0.0023	0.85	0.27	0.002	0.00391	0.33	0.11	0.00224	0.00457	0.8	0.28	0.00442	0.00877	0.33	0.11	0.00222	0.00454	0.8	0.28	0.00442	0.00868	0.3	0.11	0.00629	0.0116	0.72	0.29	0.0114	0.0211	0.3	0.11	0.00629	0.0116	0.72	0.29	0.0114	0.0211
TFPI	3336_50	Tissue factor pathway inhibitor	P10646	PASS	0.33	0.1	0.0012	0.00236	1.53	0.45	0.000681	0.0015	0.33	0.11	0.00175	0.00372	1.51	0.46	0.0011	0.00253	0.34	0.11	0.00173	0.00367	1.54	0.47	0.00108	0.00251	0.32	0.11	0.00303	0.00618	1.47	0.47	0.0019	0.00424	0.32	0.11	0.00303	0.00618	1.47	0.47	0.0019	0.00424
FMOD	6367_66	fibromodulin	Q06828	PASS	-0.33	0.1	0.00121	0.00236	-0.85	0.26	0.00131	0.00268	-0.29	0.1	0.00579	0.0105	-0.75	0.28	0.00649	0.0124	-0.29	0.1	0.00572	0.0103	-0.75	0.28	0.00641	0.0122	-0.29	0.1	0.00612	0.0114	-0.75	0.28	0.00666	0.013	-0.29	0.1	0.00612	0.0114	-0.75	0.28	0.00666	0.013
TINAGL1	11192_168	Tubulointerstitial nephritis antigen-like	Q9GZM7	PASS	-0.33	0.1	0.00125	0.00243	-1.13	0.35	0.00113	0.00236	-0.33	0.11	0.00158	0.00339	-1.15	0.36	0.00148	0.00334	-0.34	0.11	0.00157	0.00338	-1.16	0.36	0.00149	0.00333	-0.32	0.11	0.00289	0.00599	-1.1	0.37	0.00277	0.00603	-0.32	0.11	0.00289	0.00599	-1.1	0.37	0.00277	0.00603
DLK2	9359_9	Protein delta homolog 2	Q6UY11	PASS	-0.32	0.1	0.00126	0.00245	-0.87	0.3	0.00331	0.00616	-0.28	0.1	0.00682	0.012	-0.73	0.3	0.0165	0.0279	-0.28	0.1	0.00703	0.0122	-0.72	0.3	0.017	0.0286	-0.27	0.1	0.00856	0.0149	-0.71	0.3	0.0195	0.0329	-0.27	0.1	0.00856	0.0149	-0.71	0.3	0.0195	0.0329
PRC1	15310_61	Protein regulator of cytokinesis 1	O43663	PASS	0.32	0.1	0.00129	0.0025	1	0.45	0.0271	0.0401	0.29	0.1	0.00465	0.00857	0.94	0.47	0.0464	0.0696	0.29	0.1	0.00458	0.00844	0.94	0.47	0.046	0.0691	0.29	0.1	0.00462	0.00874	0.95	0.47	0.0454	0.0689	0.29	0.1	0.00462	0.00874	0.95	0.47	0.0454	0.0689
REG4	11102_22	Regenerating islet-derived protein 4	Q9BYZ8	FLAG	-0.31	0.1	0.00134	0.00258	-0.8	0.25	0.0015	0.00304	-0.3	0.1	0.00275	0.00543	-0.76	0.26	0.00364	0.0074	-0.3	0.1	0.00278	0.0055	-0.76	0.26	0.00368	0.00751	-0.29	0.1	0.00369	0.00725	-0.74	0.26	0.00482	0.00978	-0.29	0.1	0.00369	0.00725	-0.74	0.26	0.00482	0.00978
WNT5A	13268_45	Protein Wnt-5a	P41221	PASS	0.3	0.09	0.00136	0.0026	0.7	0.23	0.00184	0.00366	0.3	0.1	0.00209	0.00432	0.71	0.24	0.00267	0.00568	0.3	0.1	0.00216	0.00445	0.71	0.24	0.00275	0.00584	0.3	0.12	0.0126	0.0209	0.69	0.29	0.0154	0.0273	0.3	0.12	0.0126	0.0209	0.69	0.29	0.0154	0.0273
NXPH2	9511_61	Neurexophilin-2	O95156	FLAG	-0.3	0.09	0.00143	0.00273	-0.46	0.17	0.00822	0.0137	-0.32	0.1	0.000928	0.00214	-0.49	0.18	0.00567	0.0109	-0.33	0.1	0.000818	0.00191	-0.51	0.18	0.00512	0.00993	-0.32	0.1	0.00113	0.00263	-0.49	0.18	0.00676	0.0131	-0.32	0.1	0.00113	0.00263	-0.49	0.18	0.00676	0.0131
NRXN3	5111_15	Neurexin-3-beta	Q9HDB5	PASS	-0.31	0.1	0.00144	0.00274	-0.95	0.31	0.00233	0.00447	-0.28	0.1	0.00648	0.0115	-0.84	0.32	0.00965	0.0177	-0.28	0.1	0.00649	0.0116	-0.84	0.32	0.00966	0.0176	-0.27	0.1	0.00738	0.0132	-0.83	0.33	0.0107	0.0201	-0.27	0.1	0.00738	0.0132	-0.83	0.33	0.0107	0.0201
HS6ST3	18896_23	Heparan-sulfate 6-O-sulfotransferase 3	Q8IZP7	PASS	-0.3	0.1	0.00144	0.00274	-2.27	0.66	0.000543	0.00123	-0.34	0.1	0.000644	0.00153	-2.5	0.69	0.00028	0.000743	-0.35	0.1	0.000629	0.00149	-2.53	0.7	0.000276	0.000727	-0.34	0.1	0.000904	0.00217	-2.47	0.7	0.000393	0.00105	-0.34	0.1	0.000904	0.00217	-2.47	0.7	0.000393	0.00105
NCMAP	14614_41	Noncompact myelin-associated protein	Q5T1S8	PASS	-0.37	0.12	0.00149	0.00281	-1.05	0.28	0.000224	0.000546	-0.34	0.12	0.00374	0.00701	-1.01	0.29	0.000541	0.00137	-0.34	0.12	0.00385	0.0072	-1.01	0.29	0.00055	0.00139	-0.36	0.12	0.00294	0.00605	-1.05	0.3	0.000387	0.00104	-0.36	0.12	0.00294	0.00605	-1.05	0.3	0.000387	0.00104
HSPA1A	10803_22	Heat shock 70 kDa protein 1A	P0DMV8	PASS	0.31	0.1	0.00157	0.00295	0.99	0.3	0.001	0.00212	0.3	0.1	0.00282	0.00553	0.96	0.31	0.00178	0.00393	0.3	0.1	0.00282	0.00553	0.97	0.31	0.00178	0.00394	0.31	0.1	0.00272	0.00568	0.98	0.31	0.00161	0.00373	0.31	0.1	0.00272	0.00568	0.98	0.31	0.00161	0.00373
CDKN3	14178_18	Cyclin-dependent kinase inhibitor 3	Q16667	PASS	-0.33	0.1	0.00165	0.0031	-0.44	0.27	0.106	0.137	-0.29	0.11	0.00621	0.0112	-0.37	0.28	0.179	0.226	-0.29	0.11	0.00666	0.0118	-0.37	0.28	0.185	0.233	-0.29	0.11	0.00741	0.0132	-0.36	0.28	0.192	0.243	-0.29	0.11	0.00741	0.0132	-0.36	0.28	0.192	0.243
CXCL12	3516_60	Stromal cell-derived factor 1	P48061	PASS	-0.31	0.1	0.0017	0.00319	-1.14	0.37	0.00199	0.00391	-0.3	0.1	0.00276	0.00543	-1.14	0.38	0.0031	0.00643	-0.3	0.1	0.00291	0.00568	-1.13	0.39	0.00328	0.0068	-0.3	0.1	0.00359	0.0071	-1.11	0.39	0.0042	0.00876	-0.3	0.1	0.00359	0.0071	-1.11	0.39	0.0042	0.00876
CREBBP	13614_6	CREB-binding protein	Q92793	PASS	0.35	0.11	0.00174	0.00325	0.95	0.32	0.00345	0.00639	0.32	0.12	0.00696	0.0121	0.84	0.34	0.0124	0.0219	0.32	0.12	0.00704	0.0122	0.84	0.34	0.0126	0.0222	0.32	0.12	0.00731	0.0132	0.83	0.34	0.0131	0.0238	0.32	0.12	0.00731	0.0132	0.83	0.34	0.0131	0.0238
OMD	5358_3	Osteomodulin	Q99983	PASS	-0.29	0.09	0.00178	0.00331	-0.81	0.26	0.00197	0.00388	-0.25	0.1	0.00754	0.013	-0.73	0.27	0.00713	0.0134	-0.25	0.1	0.0077	0.0133	-0.73	0.27	0.00726	0.0136	-0.24	0.1	0.0113	0.0189	-0.7	0.27	0.0109	0.0203	-0.24	0.1	0.0113	0.0189	-0.7	0.27	0.0109	0.0203
FCRL4	8973_23	Fc receptor-like protein 4	Q96PJ5	PASS	-0.3	0.1	0.00195	0.00362	-0.86	0.29	0.00306	0.00581	-0.32	0.1	0.00182	0.00384	-0.92	0.3	0.00219	0.00478	-0.32	0.1	0.00184	0.00387	-0.92	0.3	0.00221	0.0048	-0.32	0.1	0.00156	0.00338	-0.94	0.3	0.00188	0.00422	-0.32	0.1	0.00156	0.00338	-0.94	0.3	0.00188	0.00422
FBLN1	6470_19	Fibulin-1	P23142	PASS	-0.3	0.1	0.00202	0.00372	-1.58	0.52	0.00223	0.0043	-0.3	0.1	0.00328	0.00634	-1.56	0.54	0.00392	0.00794	-0.3	0.1	0.00331	0.00637	-1.56	0.54	0.00396	0.00802	-0.29	0.1	0.00446	0.00854	-1.5	0.54	0.00541	0.0108	-0.29	0.1	0.00446	0.00854	-1.5	0.54	0.00541	0.0108
OXT	8356_88	Oxytocin-neurophysin 1	P01178	FLAG	0.29	0.09	0.00206	0.00378	0.59	0.2	0.00362	0.00665	0.3	0.1	0.00193	0.00402	0.57	0.21	0.00692	0.0131	0.3	0.1	0.00188	0.00395	0.57	0.21	0.00689	0.013	0.3	0.1	0.00247	0.00523	0.57	0.21	0.00732	0.0142	0.3	0.1	0.00247	0.00523	0.57	0.21	0.00732	0.0142
KNG1	7784_1	Kininogen-1	P01042	PASS	0.37	0.12	0.00207	0.00378	1.69	0.51	0.000968	0.00207	0.33	0.12	0.00773	0.0132	1.5	0.53	0.00445	0.00877	0.33	0.12	0.00788	0.0135	1.5	0.53	0.00452	0.00883	0.32	0.12	0.00943	0.0162	1.47	0.53	0.00548	0.0109	0.32	0.12	0.00943	0.0162	1.47	0.53	0.00548	0.0109
MET	2837_3	Hepatocyte growth factor receptor	P08581	PASS	-0.28	0.09	0.00207	0.00378	-1.78	0.55	0.0012	0.00248	-0.3	0.1	0.00179	0.00377	-1.89	0.58	0.00109	0.00253	-0.3	0.1	0.00177	0.00375	-1.9	0.58	0.00109	0.00254	-0.29	0.1	0.00346	0.00692	-1.8	0.59	0.00224	0.00494	-0.29	0.1	0.00346	0.00692	-1.8	0.59	0.00224	0.00494
LSAMP	2999_6	Limbic system-associated membrane protein	Q13449	PASS	-0.3	0.1	0.00209	0.00379	-2.03	0.66	0.00221	0.00426	-0.28	0.1	0.00497	0.00909	-1.93	0.68	0.00454	0.00888	-0.29	0.1	0.00474	0.0087	-1.96	0.69	0.00434	0.00861	-0.28	0.1	0.00621	0.0114	-1.91	0.69	0.00565	0.0112	-0.28	0.1	0.00621	0.0114	-1.91	0.69	0.00565	0.0112
LECT2	16763_11	Leukocyte cell-derived chemotaxin-2	O14960	PASS	0.31	0.1	0.00216	0.00391	0.97	0.33	0.0033	0.00616	0.36	0.1	0.000581	0.00138	1.14	0.35	0.00104	0.00243	0.36	0.1	0.00063	0.00149	1.14	0.35	0.00113	0.0026	0.35	0.11	0.00091	0.00218	1.1	0.35	0.00163	0.00376	0.35	0.11	0.00091	0.00218	1.1	0.35	0.00163	0.00376
CA4	14069_61	Carbonic anhydrase 4	P22748	PASS	-0.33	0.11	0.00222	0.00401	-0.98	0.49	0.0438	0.0622	-0.31	0.11	0.00495	0.00909	-0.89	0.5	0.0784	0.11	-0.31	0.11	0.00498	0.00912	-0.89	0.5	0.0789	0.111	-0.32	0.11	0.00469	0.00881	-0.89	0.51	0.0778	0.112	-0.32	0.11	0.00469	0.00881	-0.89	0.51	0.0778	0.112
LTBP4	13133_73	Latent-transforming growth factor beta-binding protein 4	Q8N2S1	PASS	-0.31	0.1	0.00229	0.00412	-0.97	0.32	0.00204	0.00397	-0.26	0.11	0.0159	0.0252	-0.79	0.33	0.0159	0.0271	-0.26	0.11	0.016	0.0254	-0.79	0.33	0.016	0.0272	-0.25	0.11	0.0172	0.0275	-0.79	0.33	0.0172	0.0298	-0.25	0.11	0.0172	0.0275	-0.79	0.33	0.0172	0.0298
OMG	16908_5	Oligodendrocyte-myelin glycoprotein	P23515	PASS	-0.3	0.1	0.00232	0.00416	-0.59	0.19	0.00144	0.00294	-0.25	0.1	0.0151	0.0239	-0.49	0.19	0.0106	0.0191	-0.25	0.1	0.0153	0.0244	-0.5	0.19	0.0107	0.0192	-0.23	0.1	0.0245	0.0371	-0.47	0.2	0.0176	0.0302	-0.23	0.1	0.0245	0.0371	-0.47	0.2	0.0176	0.0302
PCOLCE2	6081_52	Procollagen C-endopeptidase enhancer 2	Q9UKZ9	PASS	-0.27	0.09	0.00272	0.00486	-1.33	0.42	0.00165	0.00334	-0.22	0.09	0.0186	0.029	-1.09	0.45	0.0149	0.0255	-0.22	0.09	0.0186	0.029	-1.09	0.45	0.0148	0.0256	-0.21	0.09	0.0247	0.0373	-1.04	0.45	0.02	0.0336	-0.21	0.09	0.0247	0.0373	-1.04	0.45	0.02	0.0336
GLTPD2	7948_129	Glycolipid transfer protein domain-containing protein 2	A6NH11	PASS	0.28	0.09	0.00274	0.00487	1.11	0.39	0.00426	0.00772	0.3	0.1	0.00231	0.00468	1.19	0.4	0.00305	0.00639	0.31	0.1	0.0024	0.00485	1.21	0.41	0.00328	0.0068	0.29	0.1	0.0044	0.00844	1.14	0.41	0.00605	0.0118	0.29	0.1	0.0044	0.00844	1.14	0.41	0.00605	0.0118
CREG1	9357_4	Protein CREG1	O75629	PASS	0.29	0.1	0.00275	0.00488	0.88	0.32	0.00611	0.0107	0.27	0.1	0.0087	0.0148	0.77	0.33	0.0202	0.0332	0.27	0.1	0.00918	0.0154	0.76	0.33	0.0212	0.0347	0.25	0.1	0.0153	0.0249	0.72	0.33	0.0306	0.0492	0.25	0.1	0.0153	0.0249	0.72	0.33	0.0306	0.0492
DEFB1	6629_3	Beta-defensin 1	P60022	PASS	0.27	0.09	0.00295	0.00522	1.16	0.4	0.00332	0.00617	0.24	0.1	0.0131	0.021	1.01	0.41	0.0139	0.0243	0.24	0.1	0.0136	0.0219	1.01	0.41	0.0145	0.0252	0.22	0.1	0.0271	0.0406	0.93	0.42	0.0275	0.0449	0.22	0.1	0.0271	0.0406	0.93	0.42	0.0275	0.0449
AZGP1	9312_8	Zinc-alpha-2-glycoprotein	P25311	PASS	-0.27	0.09	0.00299	0.00528	-1.69	0.49	0.000631	0.0014	-0.29	0.1	0.00292	0.00568	-1.75	0.52	0.00074	0.00181	-0.3	0.1	0.00292	0.00568	-1.8	0.53	0.000724	0.00177	-0.28	0.1	0.00451	0.00859	-1.74	0.53	0.00111	0.00264	-0.28	0.1	0.00451	0.00859	-1.74	0.53	0.00111	0.00264
GGH	9370_69	Gamma-glutamyl hydrolase	Q92820	PASS	0.28	0.09	0.00303	0.00533	1.22	0.42	0.004	0.00732	0.27	0.1	0.00535	0.00976	1.19	0.44	0.00696	0.0131	0.27	0.1	0.00545	0.00994	1.2	0.44	0.00708	0.0134	0.28	0.1	0.00438	0.00843	1.23	0.45	0.00579	0.0114	0.28	0.1	0.00438	0.00843	1.23	0.45	0.00579	0.0114
CYP3A4	2943_5	Cytochrome P450 3A4	P08684	PASS	0.29	0.1	0.00317	0.00556	0.77	0.28	0.00522	0.0093	0.28	0.1	0.00632	0.0113	0.73	0.29	0.0105	0.019	0.28	0.1	0.0065	0.0116	0.73	0.29	0.0107	0.0192	0.24	0.11	0.0295	0.0437	0.61	0.3	0.0436	0.0665	0.24	0.11	0.0295	0.0437	0.61	0.3	0.0436	0.0665
GRID2	12758_47	Glutamate receptor ionotropic, delta-2	O43424	PASS	-0.26	0.09	0.00351	0.00612	-0.93	0.3	0.00171	0.00343	-0.24	0.09	0.0118	0.0193	-0.83	0.31	0.00731	0.0136	-0.24	0.09	0.0122	0.0199	-0.83	0.31	0.00749	0.014	-0.23	0.09	0.0156	0.0252	-0.8	0.31	0.00996	0.0188	-0.23	0.09	0.0156	0.0252	-0.8	0.31	0.00996	0.0188
SOCS3	11440_58	Suppressor of cytokine signaling 3	O14543	PASS	0.3	0.1	0.00353	0.00614	0.91	0.34	0.00776	0.0131	0.29	0.11	0.00768	0.0132	0.9	0.35	0.0108	0.0195	0.29	0.11	0.00785	0.0135	0.9	0.35	0.011	0.0196	0.29	0.11	0.0083	0.0145	0.89	0.35	0.0113	0.021	0.29	0.11	0.0083	0.0145	0.89	0.35	0.0113	0.021
ENPEP	15558_63	Glutamyl aminopeptidase	Q07075	FLAG	-0.36	0.12	0.00365	0.00633	-0.57	0.2	0.00425	0.00772	-0.35	0.13	0.00697	0.0121	-0.55	0.21	0.00821	0.0152	-0.35	0.13	0.00697	0.0122	-0.55	0.21	0.00821	0.0152	-0.34	0.13	0.00848	0.0147	-0.54	0.21	0.0099	0.0187	-0.34	0.13	0.00848	0.0147	-0.54	0.21	0.0099	0.0187
MANSC1	9557_5	MANSC domain-containing protein 1	Q9H8J5	PASS	-0.27	0.09	0.00371	0.00642	-1.48	0.5	0.00315	0.00594	-0.28	0.09	0.00336	0.00646	-1.53	0.52	0.00308	0.0064	-0.28	0.1	0.00322	0.00623	-1.55	0.52	0.00298	0.00628	-0.27	0.1	0.00469	0.00881	-1.49	0.52	0.00451	0.0093	-0.27	0.1	0.00469	0.00881	-1.49	0.52	0.00451	0.0093
PRSS35	9983_97	Inactive serine protease 35	Q8N3Z0	PASS	-0.33	0.11	0.00374	0.00645	-1.61	0.49	0.000904	0.00195	-0.34	0.12	0.00398	0.00742	-1.6	0.5	0.00131	0.00299	-0.34	0.12	0.00403	0.00752	-1.6	0.5	0.00131	0.00297	-0.34	0.12	0.00386	0.00754	-1.61	0.5	0.00127	0.00299	-0.34	0.12	0.00386	0.00754	-1.61	0.5	0.00127	0.00299
LRTM2	8906_60	Leucine-rich repeat and transmembrane domain-containing protein 2	Q8N967	FLAG	-0.3	0.11	0.00377	0.00648	-1.47	0.54	0.00677	0.0117	-0.31	0.11	0.0041	0.00763	-1.53	0.57	0.00715	0.0134	-0.32	0.11	0.00407	0.00757	-1.53	0.57	0.00715	0.0134	-0.3	0.11	0.00689	0.0125	-1.44	0.57	0.0116	0.0214	-0.3	0.11	0.00689	0.0125	-1.44	0.57	0.0116	0.0214
CLPSL1	9526_3	Colipase-like protein 1	A2RUU4	PASS	-0.29	0.1	0.00399	0.00682	-1.16	0.34	0.000604	0.00135	-0.33	0.11	0.00194	0.00402	-1.23	0.36	0.000549	0.00139	-0.33	0.11	0.00193	0.00402	-1.24	0.36	0.00055	0.00139	-0.32	0.11	0.00266	0.00557	-1.2	0.36	0.000766	0.00191	-0.32	0.11	0.00266	0.00557	-1.2	0.36	0.000766	0.00191
SHH	2743_5	Sonic hedgehog protein	Q15465	FLAG	-0.33	0.12	0.00405	0.00691	-0.68	0.24	0.00429	0.00772	-0.31	0.12	0.00872	0.0148	-0.64	0.25	0.00961	0.0177	-0.31	0.12	0.00873	0.0149	-0.64	0.25	0.00963	0.0176	-0.32	0.12	0.00744	0.0133	-0.66	0.25	0.00834	0.016	-0.32	0.12	0.00744	0.0133	-0.66	0.25	0.00834	0.016
CALY	8924_55	Neuron-specific vesicular protein calcyon	Q9NYX4	PASS	-0.31	0.11	0.00436	0.00741	-1.26	0.55	0.0229	0.0347	-0.26	0.11	0.0168	0.0264	-1.17	0.56	0.0358	0.0555	-0.26	0.11	0.0166	0.0262	-1.17	0.56	0.0356	0.0554	-0.26	0.11	0.0165	0.0266	-1.19	0.56	0.0327	0.0519	-0.26	0.11	0.0165	0.0266	-1.19	0.56	0.0327	0.0519
LGALS3BP	5000_52	Galectin-3-binding protein	Q08380	PASS	0.27	0.09	0.0044	0.00746	0.84	0.32	0.00846	0.0141	0.3	0.1	0.00221	0.00453	0.95	0.34	0.00449	0.00882	0.31	0.1	0.00197	0.00406	0.97	0.34	0.00403	0.0081	0.3	0.1	0.00253	0.00532	0.95	0.34	0.00507	0.0102	0.3	0.1	0.00253	0.00532	0.95	0.34	0.00507	0.0102
NPTN	7194_36	Neuroplastin	Q9Y639	FLAG	-0.29	0.1	0.00442	0.00747	-0.83	0.29	0.00424	0.00772	-0.31	0.11	0.00384	0.00719	-0.87	0.3	0.00404	0.00814	-0.31	0.11	0.00385	0.0072	-0.88	0.3	0.00403	0.0081	-0.3	0.11	0.00406	0.00791	-0.87	0.3	0.00414	0.00868	-0.3	0.11	0.00406	0.00791	-0.87	0.3	0.00414	0.00868
SDC3	16612_28	Syndecan-3	O75056	PASS	0.29	0.1	0.00482	0.00812	0.88	0.36	0.0137	0.0218	0.27	0.11	0.011	0.0181	0.83	0.37	0.025	0.0401	0.27	0.11	0.0114	0.0188	0.83	0.37	0.0257	0.0413	0.25	0.11	0.0205	0.0319	0.76	0.38	0.044	0.067	0.25	0.11	0.0205	0.0319	0.76	0.38	0.044	0.067
TP53I11	13022_20	Tumor protein p53-inducible protein 11	O14683	FLAG	0.28	0.1	0.00502	0.00842	0.39	0.13	0.00266	0.00508	0.26	0.11	0.015	0.0238	0.36	0.13	0.00756	0.014	0.26	0.11	0.0162	0.0256	0.36	0.13	0.00809	0.015	0.15	0.13	0.245	0.288	0.24	0.16	0.136	0.18	0.15	0.13	0.245	0.288	0.24	0.16	0.136	0.18
EFNB2	14131_37	Ephrin-B2	P52799	FLAG	-0.27	0.1	0.00522	0.00873	-0.76	0.29	0.00865	0.0143	-0.22	0.1	0.032	0.0465	-0.59	0.3	0.0484	0.0714	-0.21	0.1	0.0325	0.0472	-0.59	0.3	0.0491	0.0726	-0.21	0.1	0.0365	0.0527	-0.57	0.3	0.0534	0.0798	-0.21	0.1	0.0365	0.0527	-0.57	0.3	0.0534	0.0798
LHCGR	14634_13	Lutropin-choriogonadotropic hormone receptor	P22888	PASS	-0.29	0.11	0.00532	0.00887	-1.43	0.62	0.02	0.0306	-0.28	0.11	0.0116	0.019	-1.34	0.65	0.04	0.0609	-0.28	0.11	0.0117	0.0192	-1.33	0.65	0.0402	0.0611	-0.27	0.11	0.0129	0.0214	-1.31	0.65	0.0435	0.0665	-0.27	0.11	0.0129	0.0214	-1.31	0.65	0.0435	0.0665
GLYAT	19506_6	Glycine N-acyltransferase	Q6IB77	PASS	0.26	0.09	0.00543	0.00903	0.44	0.17	0.00931	0.0153	0.32	0.1	0.00124	0.00277	0.53	0.18	0.00259	0.00555	0.32	0.1	0.00128	0.00282	0.53	0.18	0.00265	0.00569	0.31	0.1	0.00152	0.00334	0.52	0.18	0.00308	0.00665	0.31	0.1	0.00152	0.00334	0.52	0.18	0.00308	0.00665
B4GALT6	10832_24	Beta-1,4-galactosyltransferase 6	Q9UBX8	PASS	-0.27	0.1	0.00546	0.00905	-0.94	0.36	0.00871	0.0144	-0.23	0.1	0.0251	0.0373	-0.77	0.37	0.0405	0.0614	-0.23	0.1	0.025	0.0375	-0.77	0.37	0.0404	0.0612	-0.24	0.1	0.0192	0.0304	-0.81	0.38	0.0312	0.0499	-0.24	0.1	0.0192	0.0304	-0.81	0.38	0.0312	0.0499
EPHA4	16288_17	Ephrin type-A receptor 4	P54764	PASS	-0.26	0.09	0.00554	0.00914	-2	0.75	0.00745	0.0127	-0.26	0.1	0.00764	0.0132	-1.98	0.78	0.0111	0.02	-0.26	0.1	0.00729	0.0127	-1.99	0.78	0.0107	0.0192	-0.24	0.1	0.013	0.0215	-1.85	0.79	0.0188	0.0318	-0.24	0.1	0.013	0.0215	-1.85	0.79	0.0188	0.0318
EPHA5	3806_55	Ephrin type-A receptor 5	P54756	PASS	-0.27	0.1	0.00557	0.00914	-1.11	0.4	0.00546	0.00959	-0.22	0.1	0.0313	0.0456	-0.88	0.4	0.0288	0.0454	-0.22	0.1	0.0314	0.0458	-0.88	0.4	0.029	0.0457	-0.21	0.1	0.035	0.0507	-0.87	0.41	0.033	0.0522	-0.21	0.1	0.035	0.0507	-0.87	0.41	0.033	0.0522
NISCH	12738_43	Nischarin	Q9Y2I1	PASS	0.3	0.11	0.00557	0.00914	0.84	0.43	0.0528	0.0733	0.29	0.11	0.00948	0.0158	0.84	0.44	0.0569	0.0823	0.29	0.11	0.0094	0.0157	0.85	0.44	0.0561	0.0818	0.3	0.11	0.0078	0.0137	0.89	0.45	0.0473	0.0714	0.3	0.11	0.0078	0.0137	0.89	0.45	0.0473	0.0714
TFIP11	9043_7	Tuftelin-interacting protein 11	Q9UBB9	FLAG	-0.29	0.1	0.00568	0.00929	-0.98	0.29	0.000682	0.0015	-0.3	0.11	0.00565	0.0102	-1.02	0.3	0.000766	0.00187	-0.3	0.11	0.00562	0.0102	-1.02	0.3	0.000775	0.00189	-0.3	0.11	0.00614	0.0114	-1.02	0.3	0.000829	0.00204	-0.3	0.11	0.00614	0.0114	-1.02	0.3	0.000829	0.00204
HCK	3374_49	Tyrosine-protein kinase HCK	P08631	FLAG	-0.31	0.11	0.00579	0.00945	-0.52	0.42	0.216	0.262	-0.34	0.12	0.00359	0.00677	-0.62	0.43	0.146	0.188	-0.34	0.12	0.00352	0.00668	-0.62	0.43	0.146	0.189	-0.35	0.12	0.00275	0.00572	-0.65	0.43	0.134	0.177	-0.35	0.12	0.00275	0.00572	-0.65	0.43	0.134	0.177
RPRD1B	19126_4	Regulation of nuclear pre-mRNA domain-containing protein 1B	Q9NQG5	PASS	0.27	0.1	0.00597	0.00971	0.89	0.62	0.148	0.185	0.27	0.1	0.00938	0.0157	0.86	0.64	0.177	0.224	0.27	0.1	0.00977	0.0162	0.86	0.64	0.182	0.23	0.27	0.1	0.00983	0.0168	0.85	0.65	0.188	0.238	0.27	0.1	0.00983	0.0168	0.85	0.65	0.188	0.238
SYTL1	12892_10	Synaptotagmin-like protein 1	Q8IYJ3	PASS	0.27	0.1	0.00615	0.00997	0.75	0.51	0.142	0.18	0.26	0.1	0.013	0.021	0.77	0.53	0.147	0.189	0.26	0.1	0.0136	0.0219	0.77	0.53	0.151	0.194	0.26	0.1	0.0136	0.0222	0.76	0.54	0.155	0.201	0.26	0.1	0.0136	0.0222	0.76	0.54	0.155	0.201
NCL	13655_34	Nucleolin	P19338	PASS	0.25	0.09	0.00655	0.0106	0.22	0.28	0.427	0.479	0.25	0.09	0.0086	0.0147	0.23	0.29	0.426	0.49	0.25	0.1	0.00851	0.0145	0.23	0.29	0.43	0.491	0.25	0.1	0.0104	0.0176	0.22	0.29	0.441	0.507	0.25	0.1	0.0104	0.0176	0.22	0.29	0.441	0.507
IDS	3198_4	Iduronate 2-sulfatase	P22304	FLAG	-0.28	0.1	0.00676	0.0109	-0.97	0.32	0.00275	0.00524	-0.28	0.11	0.00984	0.0163	-0.96	0.34	0.0043	0.0086	-0.28	0.11	0.00985	0.0163	-0.96	0.34	0.0043	0.00857	-0.28	0.11	0.00974	0.0167	-0.96	0.34	0.00431	0.00896	-0.28	0.11	0.00974	0.0167	-0.96	0.34	0.00431	0.00896
SPN	12873_11	Leukosialin	P16150	PASS	-0.29	0.11	0.00683	0.011	-0.96	0.52	0.0646	0.0878	-0.28	0.11	0.0115	0.0189	-0.87	0.52	0.0955	0.13	-0.28	0.11	0.0115	0.0189	-0.87	0.52	0.0954	0.13	-0.28	0.11	0.0122	0.0203	-0.87	0.52	0.0957	0.134	-0.28	0.11	0.0122	0.0203	-0.87	0.52	0.0957	0.134
MAGEA10	13610_9	Melanoma-associated antigen 10	P43363	PASS	0.28	0.1	0.00701	0.0112	0.66	0.28	0.0163	0.0255	0.29	0.11	0.00747	0.0129	0.68	0.29	0.0185	0.0309	0.29	0.11	0.00757	0.0131	0.68	0.29	0.0186	0.0312	0.29	0.11	0.00656	0.012	0.69	0.29	0.0167	0.0291	0.29	0.11	0.00656	0.012	0.69	0.29	0.0167	0.0291
CPLX1	18332_17	Complexin-1	O14810	FLAG	-0.27	0.1	0.00707	0.0113	-0.77	0.38	0.0399	0.057	-0.26	0.1	0.0124	0.0202	-0.74	0.39	0.0565	0.0819	-0.26	0.1	0.0124	0.0201	-0.74	0.39	0.0568	0.0823	-0.25	0.1	0.0156	0.0252	-0.72	0.39	0.0638	0.0933	-0.25	0.1	0.0156	0.0252	-0.72	0.39	0.0638	0.0933
TNFSF12	5939_42	Tumor necrosis factor ligand superfamily member 12	O43508	PASS	-0.26	0.1	0.00741	0.0118	-1.35	0.48	0.00445	0.00798	-0.23	0.1	0.0211	0.0321	-1.21	0.49	0.0142	0.0247	-0.23	0.1	0.0219	0.0333	-1.21	0.5	0.0145	0.0253	-0.22	0.1	0.0266	0.04	-1.18	0.5	0.0176	0.0301	-0.22	0.1	0.0266	0.04	-1.18	0.5	0.0176	0.0301
CYB5R3	7215_18	NADH-cytochrome b5 reductase 3	P00387	FLAG	-0.3	0.11	0.00772	0.0122	-0.54	0.25	0.029	0.0425	-0.27	0.12	0.0206	0.0314	-0.48	0.26	0.0616	0.0886	-0.27	0.12	0.0212	0.0324	-0.48	0.26	0.0636	0.0912	-0.27	0.12	0.0212	0.0328	-0.48	0.26	0.0608	0.0891	-0.27	0.12	0.0212	0.0328	-0.48	0.26	0.0608	0.0891
CCPG1	8889_5	Cell cycle progression protein 1	Q9ULG6	PASS	0.31	0.12	0.00779	0.0123	0.91	0.36	0.0116	0.0187	0.3	0.12	0.0129	0.0209	0.86	0.37	0.0203	0.0333	0.3	0.12	0.0126	0.0205	0.87	0.37	0.0197	0.0325	0.31	0.12	0.00919	0.0159	0.91	0.37	0.015	0.0267	0.31	0.12	0.00919	0.0159	0.91	0.37	0.015	0.0267
EDF1	12415_122	Endothelial differentiation-related factor 1	O60869	PASS	0.28	0.11	0.00831	0.0131	0.83	0.4	0.0391	0.0561	0.23	0.11	0.0345	0.0497	0.65	0.41	0.112	0.15	0.23	0.11	0.0341	0.0492	0.66	0.41	0.11	0.147	0.24	0.11	0.0288	0.0428	0.68	0.41	0.0971	0.135	0.24	0.11	0.0288	0.0428	0.68	0.41	0.0971	0.135
RERG	17822_57	Ras-related and estrogen-regulated growth inhibitor	Q96A58	PASS	0.27	0.1	0.00878	0.0138	0.82	0.47	0.0804	0.106	0.28	0.11	0.00899	0.0151	0.84	0.49	0.0849	0.118	0.29	0.11	0.00891	0.0151	0.84	0.49	0.0842	0.117	0.29	0.11	0.00747	0.0133	0.85	0.49	0.0808	0.115	0.29	0.11	0.00747	0.0133	0.85	0.49	0.0808	0.115
RTN4R	5105_2	Reticulon-4 receptor	Q9BZR6	PASS	0.24	0.09	0.00903	0.0141	1.19	0.44	0.00646	0.0112	0.25	0.1	0.00887	0.0149	1.25	0.46	0.00624	0.0119	0.26	0.1	0.009	0.0152	1.27	0.47	0.00632	0.0121	0.25	0.1	0.0135	0.0221	1.22	0.47	0.00933	0.0177	0.25	0.1	0.0135	0.0221	1.22	0.47	0.00933	0.0177
TMEM154	11223_1	Transmembrane protein 154	Q6P9G4	PASS	-0.32	0.12	0.00907	0.0141	-1.24	0.47	0.00911	0.015	-0.3	0.13	0.0175	0.0273	-1.19	0.49	0.0153	0.0262	-0.3	0.13	0.0179	0.0279	-1.18	0.49	0.0154	0.0264	-0.3	0.13	0.0194	0.0306	-1.17	0.49	0.0167	0.0291	-0.3	0.13	0.0194	0.0306	-1.17	0.49	0.0167	0.0291
HPX	15347_12	Hemopexin	P02790	PASS	-0.32	0.12	0.00908	0.0141	-1.44	0.57	0.012	0.0192	-0.29	0.13	0.0247	0.0369	-1.31	0.6	0.028	0.0445	-0.29	0.13	0.0252	0.0375	-1.31	0.6	0.0286	0.0453	-0.27	0.13	0.0335	0.0489	-1.24	0.6	0.0387	0.0601	-0.27	0.13	0.0335	0.0489	-1.24	0.6	0.0387	0.0601
LRP4	19558_10	Low-density lipoprotein receptor-related protein 4	O75096	PASS	-0.25	0.1	0.00923	0.0143	-0.82	0.37	0.0286	0.0421	-0.23	0.1	0.02	0.0308	-0.76	0.39	0.0534	0.0783	-0.23	0.1	0.0204	0.0313	-0.76	0.39	0.0542	0.0795	-0.23	0.1	0.0202	0.0315	-0.76	0.39	0.0539	0.0803	-0.23	0.1	0.0202	0.0315	-0.76	0.39	0.0539	0.0803
NRXN1	5110_84	Neurexin-1-beta	P58400	PASS	-0.27	0.1	0.00925	0.0143	-0.58	0.52	0.264	0.314	-0.24	0.1	0.022	0.0333	-0.48	0.51	0.353	0.42	-0.24	0.1	0.022	0.0334	-0.48	0.51	0.353	0.419	-0.24	0.1	0.0223	0.0344	-0.47	0.51	0.355	0.42	-0.24	0.1	0.0223	0.0344	-0.47	0.51	0.355	0.42
ASIC4	6951_26	Acid-sensing ion channel 4	Q96FT7	PASS	0.25	0.1	0.00929	0.0143	1	0.51	0.0498	0.0695	0.24	0.1	0.0163	0.0257	0.96	0.52	0.0665	0.095	0.24	0.1	0.0164	0.0259	0.96	0.52	0.0681	0.0971	0.23	0.1	0.0209	0.0324	0.94	0.53	0.073	0.105	0.23	0.1	0.0209	0.0324	0.94	0.53	0.073	0.105
ZNF175	12716_3	Zinc finger protein 175	Q9Y473	PASS	0.29	0.11	0.00979	0.0151	1.21	0.56	0.0315	0.0457	0.25	0.12	0.0278	0.0411	0.98	0.58	0.0906	0.124	0.26	0.12	0.0266	0.0393	0.99	0.58	0.0877	0.121	0.26	0.12	0.0241	0.0368	1.01	0.58	0.0835	0.118	0.26	0.12	0.0241	0.0368	1.01	0.58	0.0835	0.118
CRYZ	13983_27	Quinone oxidoreductase	Q08257	FLAG	0.26	0.1	0.00984	0.0151	0.36	0.14	0.012	0.0192	0.23	0.1	0.0236	0.0357	0.33	0.15	0.0254	0.0406	0.23	0.1	0.0243	0.0365	0.33	0.15	0.0262	0.0419	0.22	0.1	0.0322	0.0472	0.31	0.15	0.0351	0.055	0.22	0.1	0.0322	0.0472	0.31	0.15	0.0351	0.055
ITM2A	7765_15	Integral membrane protein 2A	O43736	PASS	0.28	0.11	0.0105	0.016	1.04	0.45	0.0207	0.0317	0.22	0.11	0.0515	0.0712	0.79	0.46	0.0856	0.118	0.22	0.11	0.0525	0.0727	0.79	0.46	0.087	0.12	0.22	0.11	0.0504	0.0708	0.81	0.46	0.0817	0.116	0.22	0.11	0.0504	0.0708	0.81	0.46	0.0817	0.116
XXYLT1	6375_75	Xyloside xylosyltransferase 1	Q8NBI6	PASS	-0.26	0.1	0.0108	0.0165	-1.09	0.41	0.00802	0.0134	-0.16	0.1	0.135	0.167	-0.67	0.43	0.115	0.153	-0.16	0.1	0.134	0.166	-0.68	0.43	0.114	0.152	-0.16	0.1	0.126	0.158	-0.69	0.43	0.107	0.145	-0.16	0.1	0.126	0.158	-0.69	0.43	0.107	0.145
IGLON5	6478_2	IgLON family member 5	A6NGN9	PASS	-0.25	0.1	0.0111	0.0168	-0.79	0.32	0.0134	0.0214	-0.23	0.1	0.0247	0.0369	-0.72	0.33	0.0301	0.0473	-0.23	0.1	0.0248	0.0372	-0.72	0.33	0.03	0.0472	-0.23	0.1	0.0262	0.0395	-0.71	0.33	0.0313	0.0499	-0.23	0.1	0.0262	0.0395	-0.71	0.33	0.0313	0.0499
SAA1	15515_2	Serum amyloid A-1 protein	P0DJI8	FLAG	0.23	0.09	0.0112	0.017	0.19	0.08	0.0186	0.0287	0.19	0.09	0.0392	0.0559	0.16	0.09	0.0547	0.0797	0.19	0.09	0.0411	0.0586	0.16	0.09	0.0569	0.0823	0.2	0.1	0.0348	0.0506	0.17	0.09	0.0471	0.0713	0.2	0.1	0.0348	0.0506	0.17	0.09	0.0471	0.0713
HSD17B8	19491_11	Estradiol 17-beta-dehydrogenase 8	Q92506	FLAG	0.29	0.12	0.012	0.0181	0.45	0.18	0.0143	0.0225	0.28	0.12	0.0206	0.0314	0.42	0.19	0.0247	0.0398	0.28	0.12	0.0206	0.0316	0.42	0.19	0.0247	0.0397	0.26	0.12	0.0281	0.0419	0.41	0.19	0.0295	0.0479	0.26	0.12	0.0281	0.0419	0.41	0.19	0.0295	0.0479
TNC	6042_52	Tenascin	P24821	PASS	-0.26	0.1	0.0122	0.0185	-0.87	0.32	0.00625	0.0109	-0.22	0.11	0.0365	0.0524	-0.76	0.33	0.0211	0.0344	-0.22	0.11	0.0368	0.053	-0.76	0.33	0.0213	0.0348	-0.22	0.11	0.0381	0.0545	-0.75	0.33	0.0224	0.0372	-0.22	0.11	0.0381	0.0545	-0.75	0.33	0.0224	0.0372
THRA	12527_50	Thyroid hormone receptor alpha	P10827	PASS	0.25	0.1	0.0128	0.0192	0.56	0.34	0.103	0.133	0.24	0.1	0.0203	0.0312	0.52	0.35	0.14	0.182	0.24	0.1	0.0199	0.0308	0.52	0.35	0.138	0.18	0.24	0.1	0.0218	0.0337	0.51	0.35	0.149	0.194	0.24	0.1	0.0218	0.0337	0.51	0.35	0.149	0.194
TFRC	6895_1	Transferrin receptor protein 1	P02786	PASS	0.24	0.1	0.013	0.0195	0.39	0.19	0.0392	0.0561	0.25	0.1	0.0145	0.0231	0.38	0.19	0.047	0.0701	0.25	0.1	0.0153	0.0244	0.38	0.19	0.049	0.0726	0.24	0.1	0.0196	0.0308	0.37	0.19	0.056	0.0831	0.24	0.1	0.0196	0.0308	0.37	0.19	0.056	0.0831
MMP9	2579_17	Matrix metalloproteinase-9	P14780	PASS	0.26	0.11	0.0132	0.0198	0.32	0.13	0.0136	0.0217	0.2	0.11	0.0744	0.0991	0.24	0.14	0.0795	0.111	0.2	0.11	0.0775	0.103	0.24	0.14	0.0825	0.115	0.19	0.11	0.0939	0.123	0.23	0.14	0.1	0.138	0.19	0.11	0.0939	0.123	0.23	0.14	0.1	0.138
GHRL	8447_11	Appetite-regulating hormone	Q9UBU3	PASS	-0.22	0.09	0.0139	0.0207	-1.67	0.62	0.00711	0.0122	-0.25	0.1	0.00966	0.0161	-1.8	0.65	0.00547	0.0106	-0.25	0.1	0.0098	0.0162	-1.8	0.65	0.00558	0.0107	-0.25	0.1	0.00988	0.0168	-1.81	0.65	0.00538	0.0108	-0.25	0.1	0.00988	0.0168	-1.81	0.65	0.00538	0.0108
EFNA5	2615_60	Ephrin-A5	P52803	PASS	-0.25	0.1	0.0144	0.0214	-0.85	0.33	0.0111	0.0182	-0.22	0.1	0.031	0.0454	-0.77	0.34	0.0243	0.0393	-0.22	0.1	0.0313	0.0457	-0.77	0.34	0.0246	0.0397	-0.22	0.1	0.0337	0.0491	-0.76	0.34	0.0267	0.0438	-0.22	0.1	0.0337	0.0491	-0.76	0.34	0.0267	0.0438
GGT2	6334_9	Inactive gamma-glutamyltranspeptidase 2	P36268	PASS	0.23	0.09	0.0145	0.0215	0.45	0.18	0.014	0.0222	0.21	0.1	0.0342	0.0494	0.4	0.19	0.0356	0.0553	0.21	0.1	0.035	0.0505	0.4	0.19	0.0364	0.0562	0.13	0.11	0.218	0.258	0.26	0.21	0.225	0.281	0.13	0.11	0.218	0.258	0.26	0.21	0.225	0.281
BIN1	9574_11	Myc box-dependent-interacting protein 1	O00499	PASS	0.23	0.1	0.0147	0.0217	0.49	0.28	0.0798	0.106	0.23	0.1	0.0224	0.034	0.5	0.29	0.0858	0.118	0.23	0.1	0.0222	0.0336	0.5	0.29	0.086	0.119	0.23	0.1	0.0197	0.0309	0.5	0.29	0.0839	0.118	0.23	0.1	0.0197	0.0309	0.5	0.29	0.0839	0.118
MAMDC2	6119_14	MAM domain-containing protein 2	Q7Z304	PASS	0.25	0.1	0.0147	0.0217	0.51	0.38	0.177	0.219	0.26	0.11	0.0125	0.0203	0.59	0.4	0.134	0.175	0.26	0.11	0.0128	0.0207	0.59	0.4	0.136	0.178	0.27	0.11	0.0114	0.0191	0.6	0.4	0.13	0.172	0.27	0.11	0.0114	0.0191	0.6	0.4	0.13	0.172
HTR6	13561_5	5-hydroxytryptamine receptor 6	P50406	PASS	0.24	0.1	0.0152	0.0223	0.15	0.35	0.669	0.704	0.23	0.1	0.0239	0.0359	0.08	0.37	0.835	0.854	0.23	0.1	0.0257	0.0381	0.07	0.37	0.85	0.868	0.24	0.1	0.0225	0.0345	0.09	0.37	0.81	0.837	0.24	0.1	0.0225	0.0345	0.09	0.37	0.81	0.837
MRC2	3041_55	C-type mannose receptor 2	Q9UBG0	PASS	0.22	0.09	0.0156	0.0229	0.88	0.43	0.0386	0.0555	0.23	0.1	0.0134	0.0215	0.93	0.44	0.0347	0.0541	0.23	0.1	0.0138	0.0221	0.93	0.44	0.0356	0.0554	0.23	0.1	0.0166	0.0266	0.9	0.44	0.0422	0.0648	0.23	0.1	0.0166	0.0266	0.9	0.44	0.0422	0.0648
SLITRK4	7139_14	SLIT and NTRK-like protein 4	Q8IW52	PASS	-0.23	0.1	0.0164	0.024	-0.84	0.37	0.023	0.0348	-0.2	0.1	0.0484	0.0673	-0.73	0.38	0.0561	0.0815	-0.19	0.1	0.0493	0.0686	-0.73	0.38	0.057	0.0823	-0.19	0.1	0.0601	0.0828	-0.7	0.38	0.0671	0.0973	-0.19	0.1	0.0601	0.0828	-0.7	0.38	0.0671	0.0973
FGF19	13724_27	Fibroblast growth factor 19	O95750	PASS	-0.24	0.1	0.0164	0.024	-0.33	0.13	0.0143	0.0225	-0.25	0.11	0.0191	0.0297	-0.33	0.14	0.0193	0.0322	-0.25	0.11	0.0192	0.0299	-0.33	0.14	0.0195	0.0323	-0.26	0.11	0.0136	0.0222	-0.35	0.14	0.014	0.0251	-0.26	0.11	0.0136	0.0222	-0.35	0.14	0.014	0.0251
GOLM1	17456_53	Golgi membrane protein 1	Q8NBJ4	PASS	0.22	0.09	0.0172	0.025	0.61	0.24	0.0116	0.0187	0.22	0.1	0.0246	0.0368	0.62	0.25	0.0142	0.0247	0.22	0.1	0.0254	0.0377	0.62	0.25	0.0147	0.0255	0.22	0.1	0.0269	0.0404	0.62	0.25	0.0155	0.0273	0.22	0.1	0.0269	0.0404	0.62	0.25	0.0155	0.0273
COLEC12	5457_5	Collectin-12	Q5KU26	PASS	-0.21	0.09	0.0184	0.0267	-0.65	0.3	0.0304	0.0442	-0.19	0.09	0.0445	0.063	-0.55	0.31	0.0772	0.109	-0.19	0.09	0.0443	0.0625	-0.55	0.31	0.0771	0.109	-0.2	0.1	0.0376	0.054	-0.58	0.31	0.0663	0.0964	-0.2	0.1	0.0376	0.054	-0.58	0.31	0.0663	0.0964
EDIL3	9360_33	EGF-like repeat and discoidin I-like domain-containing protein 3	O43854	PASS	-0.26	0.11	0.0188	0.0272	-0.39	0.2	0.0475	0.0668	-0.22	0.11	0.0554	0.0759	-0.31	0.2	0.128	0.169	-0.22	0.11	0.0561	0.0768	-0.31	0.2	0.13	0.171	-0.23	0.11	0.0443	0.063	-0.33	0.2	0.108	0.147	-0.23	0.11	0.0443	0.063	-0.33	0.2	0.108	0.147
OLFML3	8660_5	Olfactomedin-like protein 3	Q9NRN5	PASS	0.25	0.11	0.0189	0.0272	1.36	0.42	0.00132	0.0027	0.26	0.11	0.0192	0.0297	1.39	0.44	0.00162	0.0036	0.26	0.11	0.0193	0.0299	1.39	0.44	0.00165	0.00366	0.26	0.11	0.019	0.0302	1.39	0.44	0.00171	0.00391	0.26	0.11	0.019	0.0302	1.39	0.44	0.00171	0.00391
ACBD6	19341_36	Acyl-CoA-binding domain-containing protein 6	Q9BR61	FLAG	-0.27	0.12	0.0206	0.0296	-0.94	0.37	0.0111	0.0182	-0.22	0.12	0.0657	0.0883	-0.78	0.39	0.0437	0.0657	-0.22	0.12	0.0662	0.0893	-0.78	0.39	0.0438	0.0661	-0.21	0.12	0.0847	0.112	-0.74	0.39	0.0569	0.0842	-0.21	0.12	0.0847	0.112	-0.74	0.39	0.0569	0.0842
UNC5C	5139_32	Netrin receptor UNC5C	O95185	FLAG	-0.23	0.1	0.0208	0.0298	-0.76	0.34	0.0258	0.0384	-0.19	0.1	0.063	0.0852	-0.63	0.35	0.075	0.106	-0.19	0.1	0.0643	0.087	-0.63	0.35	0.0765	0.108	-0.18	0.1	0.0819	0.11	-0.59	0.36	0.0961	0.134	-0.18	0.1	0.0819	0.11	-0.59	0.36	0.0961	0.134
CFI	2567_5	Complement factor I	P05156	PASS	0.23	0.1	0.0211	0.0302	1.66	0.77	0.0301	0.0439	0.21	0.1	0.0386	0.0552	1.58	0.8	0.0478	0.0709	0.21	0.1	0.0421	0.0597	1.56	0.8	0.0523	0.0771	0.21	0.1	0.0445	0.0631	1.54	0.8	0.0551	0.0819	0.21	0.1	0.0445	0.0631	1.54	0.8	0.0551	0.0819
SCT	3728_52	Secretin	P09683	PASS	-0.23	0.1	0.0214	0.0306	-0.78	0.44	0.0779	0.104	-0.18	0.1	0.0871	0.113	-0.57	0.46	0.213	0.266	-0.18	0.1	0.0795	0.105	-0.58	0.46	0.206	0.257	-0.19	0.1	0.0754	0.102	-0.59	0.46	0.201	0.254	-0.19	0.1	0.0754	0.102	-0.59	0.46	0.201	0.254
KIAA1324	10637_50	UPF0577 protein KIAA1324	Q6UXG2	PASS	-0.26	0.11	0.0216	0.0307	-0.96	0.44	0.0291	0.0425	-0.19	0.12	0.105	0.134	-0.7	0.46	0.125	0.166	-0.19	0.12	0.106	0.135	-0.7	0.46	0.126	0.167	-0.21	0.12	0.0835	0.111	-0.75	0.46	0.103	0.141	-0.21	0.12	0.0835	0.111	-0.75	0.46	0.103	0.141
PPP1R1A	17706_4	Protein phosphatase 1 regulatory subunit 1A	Q13522	PASS	-0.23	0.1	0.0217	0.0307	-0.79	0.34	0.0221	0.0336	-0.27	0.11	0.0108	0.0179	-0.91	0.36	0.0116	0.0208	-0.28	0.11	0.00936	0.0157	-0.93	0.36	0.0103	0.0188	-0.28	0.11	0.00767	0.0135	-0.95	0.36	0.00872	0.0167	-0.28	0.11	0.00767	0.0135	-0.95	0.36	0.00872	0.0167
FGL2	19635_69	Fibroleukin	Q14314	PASS	0.26	0.11	0.022	0.0311	0.69	0.29	0.0164	0.0255	0.19	0.12	0.111	0.14	0.5	0.3	0.0952	0.13	0.19	0.12	0.111	0.14	0.5	0.3	0.0946	0.129	0.2	0.12	0.0961	0.126	0.52	0.3	0.0822	0.117	0.2	0.12	0.0961	0.126	0.52	0.3	0.0822	0.117
DCP1A	14008_22	mRNA-decapping enzyme 1A	Q9NPI6	PASS	-0.23	0.1	0.0224	0.0316	-0.82	0.42	0.0498	0.0695	-0.2	0.1	0.058	0.079	-0.67	0.42	0.11	0.147	-0.2	0.1	0.0572	0.0781	-0.68	0.42	0.109	0.146	-0.19	0.1	0.0603	0.0828	-0.67	0.42	0.113	0.153	-0.19	0.1	0.0603	0.0828	-0.67	0.42	0.113	0.153
PTPRR	6361_49	Receptor-type tyrosine-protein phosphatase R	Q15256	PASS	-0.24	0.1	0.0229	0.0323	0.08	0.3	0.789	0.817	-0.19	0.11	0.0701	0.0936	0.18	0.31	0.57	0.622	-0.19	0.11	0.0687	0.092	0.18	0.31	0.565	0.618	-0.19	0.11	0.0808	0.109	0.2	0.31	0.52	0.584	-0.19	0.11	0.0808	0.109	0.2	0.31	0.52	0.584
CFB	4129_72	Complement factor B	P00751	PASS	0.21	0.09	0.0236	0.033	1.29	0.62	0.0364	0.0524	0.17	0.1	0.0787	0.104	1.05	0.65	0.108	0.145	0.17	0.1	0.0792	0.105	1.05	0.65	0.108	0.146	0.18	0.1	0.0626	0.0854	1.12	0.65	0.0864	0.121	0.18	0.1	0.0626	0.0854	1.12	0.65	0.0864	0.121
NTM	10907_116	Neurotrimin	Q9P121	PASS	-0.23	0.1	0.0242	0.0338	-0.63	0.27	0.0217	0.0331	-0.2	0.1	0.0534	0.0734	-0.55	0.29	0.0529	0.0778	-0.2	0.1	0.0538	0.0739	-0.55	0.29	0.0532	0.0783	-0.2	0.1	0.0587	0.0813	-0.54	0.29	0.058	0.0855	-0.2	0.1	0.0587	0.0813	-0.54	0.29	0.058	0.0855
CHRDL1	3362_61	Chordin-like protein 1	Q9BU40	PASS	-0.22	0.1	0.0244	0.0341	-0.82	0.42	0.055	0.0758	-0.15	0.1	0.146	0.178	-0.52	0.44	0.241	0.297	-0.15	0.1	0.155	0.189	-0.51	0.45	0.257	0.315	-0.13	0.1	0.207	0.244	-0.45	0.46	0.327	0.391	-0.13	0.1	0.207	0.244	-0.45	0.46	0.327	0.391
TRABD	11262_39	TraB domain-containing protein	Q9H4I3	PASS	0.23	0.1	0.0247	0.0344	0.51	0.29	0.0791	0.105	0.22	0.11	0.0399	0.0567	0.49	0.3	0.103	0.139	0.22	0.11	0.0391	0.056	0.49	0.3	0.102	0.138	0.21	0.11	0.0508	0.071	0.46	0.3	0.125	0.168	0.21	0.11	0.0508	0.071	0.46	0.3	0.125	0.168
CST7	3302_58	Cystatin-F	O76096	PASS	0.2	0.09	0.0271	0.0376	0.38	0.22	0.0825	0.108	0.17	0.1	0.0828	0.109	0.3	0.23	0.187	0.235	0.17	0.1	0.0854	0.111	0.3	0.23	0.191	0.24	0.16	0.1	0.104	0.134	0.28	0.23	0.222	0.278	0.16	0.1	0.104	0.134	0.28	0.23	0.222	0.278
FLRT3	9128_34	Leucine-rich repeat transmembrane protein FLRT3	Q9NZU0	PASS	0.21	0.1	0.0271	0.0376	0.86	0.55	0.12	0.154	0.19	0.1	0.0618	0.0838	0.65	0.58	0.266	0.323	0.19	0.1	0.0577	0.0786	0.67	0.59	0.253	0.312	0.19	0.1	0.0608	0.0833	0.65	0.59	0.271	0.331	0.19	0.1	0.0608	0.0833	0.65	0.59	0.271	0.331
PKDCC	8664_36	Extracellular tyrosine-protein kinase PKDCC	Q504Y2	FLAG	0.26	0.12	0.0276	0.038	1.01	0.53	0.0591	0.0808	0.22	0.12	0.0785	0.104	0.79	0.55	0.152	0.196	0.22	0.12	0.0771	0.102	0.8	0.55	0.15	0.193	0.22	0.12	0.0758	0.103	0.81	0.56	0.147	0.192	0.22	0.12	0.0758	0.103	0.81	0.56	0.147	0.192
REG3A	15304_1	Regenerating islet-derived protein 3-alpha	Q06141	PASS	-0.2	0.09	0.0276	0.038	-0.33	0.19	0.0806	0.106	-0.25	0.09	0.00886	0.0149	-0.44	0.2	0.0268	0.0427	-0.25	0.1	0.00915	0.0154	-0.44	0.2	0.0276	0.0439	-0.24	0.1	0.0132	0.0218	-0.42	0.2	0.0366	0.0571	-0.24	0.1	0.0132	0.0218	-0.42	0.2	0.0366	0.0571
CD86	5337_64	T-lymphocyte activation antigen CD86	P42081	PASS	-0.22	0.1	0.028	0.0385	-0.94	0.4	0.0191	0.0294	-0.24	0.11	0.0274	0.0405	-0.94	0.43	0.0269	0.0427	-0.24	0.11	0.0272	0.0401	-0.94	0.43	0.0266	0.0425	-0.23	0.11	0.0301	0.0445	-0.93	0.43	0.0297	0.0479	-0.23	0.11	0.0301	0.0445	-0.93	0.43	0.0297	0.0479
BOC	4328_2	Brother of CDO	Q9BWV1	PASS	-0.21	0.1	0.0284	0.0389	-0.57	0.25	0.024	0.0361	-0.2	0.1	0.0478	0.0667	-0.54	0.26	0.0428	0.0648	-0.2	0.1	0.047	0.0658	-0.54	0.26	0.0419	0.0634	-0.2	0.1	0.0451	0.0638	-0.54	0.26	0.0398	0.0615	-0.2	0.1	0.0451	0.0638	-0.54	0.26	0.0398	0.0615
CLPSL2	7767_1	Colipase-like protein 2	Q6UWE3	FLAG	0.24	0.11	0.0289	0.0394	0.51	0.35	0.146	0.184	0.23	0.11	0.0413	0.0585	0.49	0.35	0.168	0.214	0.23	0.11	0.0412	0.0586	0.49	0.35	0.169	0.215	0.23	0.11	0.0397	0.0566	0.49	0.35	0.168	0.215	0.23	0.11	0.0397	0.0566	0.49	0.35	0.168	0.215
NPIPB3	9954_2	Nuclear pore complex-interacting protein family member B3	Q92617	PASS	-0.22	0.1	0.0291	0.0396	-0.88	0.39	0.0263	0.039	-0.26	0.11	0.0171	0.0268	-1.03	0.41	0.0127	0.0223	-0.26	0.11	0.0171	0.0269	-1.03	0.41	0.0127	0.0224	-0.25	0.11	0.019	0.0302	-1.02	0.42	0.0137	0.0247	-0.25	0.11	0.019	0.0302	-1.02	0.42	0.0137	0.0247
CRTAC1	5632_6	Cartilage acidic protein 1	Q9NQ79	FLAG	-0.19	0.09	0.0295	0.0401	-0.61	0.32	0.058	0.0794	-0.19	0.09	0.0368	0.0528	-0.59	0.34	0.0783	0.11	-0.19	0.09	0.0379	0.0543	-0.59	0.34	0.081	0.113	-0.18	0.09	0.05	0.0703	-0.55	0.34	0.103	0.141	-0.18	0.09	0.05	0.0703	-0.55	0.34	0.103	0.141
UNC5B	7776_20	Netrin receptor UNC5B	Q8IZJ1	FLAG	-0.21	0.1	0.0296	0.0401	-0.58	0.29	0.0417	0.0594	-0.17	0.1	0.093	0.12	-0.43	0.29	0.135	0.177	-0.17	0.1	0.0946	0.122	-0.43	0.29	0.137	0.179	-0.16	0.1	0.106	0.136	-0.42	0.29	0.151	0.196	-0.16	0.1	0.106	0.136	-0.42	0.29	0.151	0.196
NETO1	15298_199	Neuropilin and tolloid-like protein 1	Q8TDF5	PASS	-0.22	0.1	0.0298	0.0403	-0.73	0.48	0.127	0.162	-0.18	0.11	0.0812	0.107	-0.52	0.48	0.278	0.335	-0.18	0.11	0.0832	0.109	-0.51	0.48	0.284	0.342	-0.18	0.11	0.083	0.111	-0.5	0.48	0.302	0.364	-0.18	0.11	0.083	0.111	-0.5	0.48	0.302	0.364
PCDHA4	7157_22	Protocadherin alpha-4	Q9UN74	PASS	-0.19	0.09	0.0305	0.0412	-0.73	0.3	0.0147	0.023	-0.2	0.09	0.0328	0.0475	-0.75	0.31	0.0144	0.0249	-0.2	0.09	0.034	0.0492	-0.75	0.31	0.0149	0.0256	-0.19	0.09	0.0357	0.0516	-0.74	0.31	0.0158	0.0277	-0.19	0.09	0.0357	0.0516	-0.74	0.31	0.0158	0.0277
DCUN1D5	8760_10	DCN1-like protein 5	Q9BTE7	PASS	0.21	0.1	0.0311	0.0418	0.63	0.28	0.0246	0.0369	0.19	0.1	0.0685	0.0917	0.56	0.29	0.0544	0.0796	0.19	0.1	0.0693	0.0925	0.56	0.29	0.0551	0.0805	0.11	0.11	0.333	0.375	0.34	0.31	0.277	0.337	0.11	0.11	0.333	0.375	0.34	0.31	0.277	0.337
PSTPIP1	19168_71	Proline-serine-threonine phosphatase-interacting protein 1	O43586	PASS	0.21	0.1	0.0323	0.0433	0.18	0.31	0.554	0.602	0.2	0.1	0.0489	0.0678	0.17	0.33	0.613	0.66	0.2	0.1	0.0495	0.0687	0.17	0.33	0.61	0.657	0.2	0.1	0.0495	0.0699	0.17	0.33	0.61	0.663	0.2	0.1	0.0495	0.0699	0.17	0.33	0.61	0.663
FGL1	5581_28	Fibrinogen-like protein 1	Q08830	PASS	-0.2	0.1	0.0327	0.0438	-0.39	0.2	0.0447	0.0632	-0.2	0.1	0.046	0.0644	-0.38	0.2	0.0605	0.0872	-0.2	0.1	0.0473	0.066	-0.38	0.2	0.062	0.0892	-0.19	0.1	0.0548	0.0762	-0.37	0.2	0.0729	0.105	-0.19	0.1	0.0548	0.0762	-0.37	0.2	0.0729	0.105
CD5	14065_11	T-cell surface glycoprotein CD5	P06127	PASS	-0.24	0.11	0.0328	0.0438	-0.54	0.51	0.29	0.341	-0.21	0.11	0.0673	0.0903	-0.44	0.51	0.392	0.458	-0.21	0.11	0.0673	0.0904	-0.44	0.51	0.392	0.457	-0.22	0.11	0.0534	0.0745	-0.47	0.52	0.365	0.43	-0.22	0.11	0.0534	0.0745	-0.47	0.52	0.365	0.43
CRP	4337_49	C-reactive protein	P02741	PASS	0.21	0.1	0.0353	0.047	0.22	0.1	0.0258	0.0384	0.17	0.1	0.102	0.129	0.18	0.11	0.0857	0.118	0.17	0.1	0.111	0.141	0.18	0.11	0.0919	0.126	0.16	0.1	0.132	0.165	0.17	0.11	0.107	0.145	0.16	0.1	0.132	0.165	0.17	0.11	0.107	0.145
CRISPLD2	5691_2	Cysteine-rich secretory protein LCCL domain-containing 2	Q9H0B8	PASS	0.22	0.11	0.0356	0.0473	0.21	0.11	0.0534	0.0739	0.16	0.11	0.157	0.19	0.14	0.11	0.208	0.261	0.16	0.11	0.165	0.198	0.14	0.11	0.218	0.272	0.14	0.11	0.205	0.244	0.12	0.11	0.269	0.329	0.14	0.11	0.205	0.244	0.12	0.11	0.269	0.329
NMB	9321_400	Neuromedin-B	P08949	PASS	-0.21	0.1	0.0365	0.0484	-1.41	0.56	0.0114	0.0184	-0.2	0.1	0.0568	0.0777	-1.35	0.56	0.0161	0.0273	-0.19	0.1	0.0586	0.0797	-1.34	0.56	0.0165	0.028	-0.19	0.1	0.0602	0.0828	-1.33	0.56	0.0175	0.0301	-0.19	0.1	0.0602	0.0828	-1.33	0.56	0.0175	0.0301
CTHRC1	15467_10	Collagen triple helix repeat-containing protein 1	Q96CG8	PASS	-0.19	0.09	0.0401	0.053	-0.53	0.36	0.145	0.182	-0.11	0.09	0.232	0.27	-0.24	0.37	0.519	0.579	-0.11	0.09	0.233	0.271	-0.24	0.37	0.521	0.581	-0.1	0.09	0.274	0.318	-0.2	0.37	0.595	0.65	-0.1	0.09	0.274	0.318	-0.2	0.37	0.595	0.65
AGER	4125_52	Advanced glycosylation end product-specific receptor, soluble	Q15109	FLAG	-0.18	0.09	0.0421	0.0555	-0.38	0.19	0.0522	0.0726	-0.15	0.09	0.106	0.134	-0.3	0.2	0.132	0.174	-0.15	0.09	0.108	0.138	-0.3	0.2	0.135	0.178	-0.15	0.09	0.113	0.143	-0.3	0.2	0.141	0.185	-0.15	0.09	0.113	0.143	-0.3	0.2	0.141	0.185
THTPA	13595_20	Thiamine-triphosphatase	Q9BU02	FLAG	-0.2	0.1	0.0427	0.0561	-0.33	0.29	0.255	0.306	-0.15	0.1	0.164	0.197	-0.16	0.3	0.604	0.653	-0.15	0.1	0.164	0.198	-0.16	0.3	0.603	0.654	-0.14	0.11	0.188	0.225	-0.14	0.3	0.64	0.689	-0.14	0.11	0.188	0.225	-0.14	0.3	0.64	0.689
IGFBP4	2950_57	Insulin-like growth factor-binding protein 4	P22692	FLAG	0.22	0.11	0.043	0.0564	0.64	0.34	0.0548	0.0757	0.22	0.11	0.0503	0.0697	0.62	0.34	0.0708	0.101	0.22	0.12	0.0534	0.0736	0.62	0.35	0.0744	0.106	0.2	0.12	0.0838	0.111	0.58	0.35	0.0977	0.135	0.2	0.12	0.0838	0.111	0.58	0.35	0.0977	0.135
CRYZL1	9207_60	Quinone oxidoreductase-like protein 1	O95825	PASS	0.2	0.1	0.0431	0.0564	0.4	0.19	0.0323	0.0467	0.19	0.1	0.0651	0.0878	0.39	0.19	0.0473	0.0703	0.19	0.1	0.0671	0.0903	0.39	0.2	0.0491	0.0726	0.03	0.13	0.813	0.833	0.1	0.24	0.668	0.712	0.03	0.13	0.813	0.833	0.1	0.24	0.668	0.712
VPS29	14318_1	Vacuolar protein sorting-associated protein 29	Q9UBQ0	PASS	0.19	0.1	0.044	0.0574	0.28	0.21	0.187	0.23	0.15	0.1	0.12	0.15	0.2	0.22	0.364	0.431	0.15	0.1	0.122	0.153	0.2	0.22	0.367	0.434	0.13	0.1	0.185	0.222	0.16	0.22	0.474	0.538	0.13	0.1	0.185	0.222	0.16	0.22	0.474	0.538
CFHR1	15468_14	Complement factor H-related protein 1	Q03591	PASS	0.18	0.09	0.0441	0.0574	0.89	0.49	0.0685	0.0925	0.21	0.09	0.0249	0.0371	1.06	0.51	0.0385	0.059	0.21	0.09	0.0243	0.0365	1.07	0.52	0.0378	0.058	0.21	0.09	0.0244	0.0371	1.06	0.51	0.0385	0.0601	0.21	0.09	0.0244	0.0371	1.06	0.51	0.0385	0.0601
PCDHGA1	6457_50	Protocadherin gamma-A1	Q9Y5H4	FLAG	0.18	0.09	0.0452	0.0587	0.27	0.19	0.142	0.18	0.15	0.09	0.0912	0.118	0.23	0.19	0.227	0.283	0.17	0.09	0.0762	0.101	0.25	0.19	0.202	0.253	0.18	0.09	0.0556	0.0773	0.27	0.19	0.158	0.203	0.18	0.09	0.0556	0.0773	0.27	0.19	0.158	0.203
LHB	8376_25	Lutropin subunit beta	P01229	PASS	-0.19	0.1	0.0458	0.0593	-0.75	0.33	0.0253	0.0378	-0.16	0.1	0.111	0.14	-0.71	0.35	0.0432	0.0652	-0.16	0.1	0.114	0.143	-0.71	0.35	0.0448	0.0674	-0.17	0.1	0.1	0.13	-0.73	0.35	0.0393	0.0609	-0.17	0.1	0.1	0.13	-0.73	0.35	0.0393	0.0609
BRSK2	9790_28	Serine/threonine-protein kinase BRSK2	Q8IWQ3	PASS	0.22	0.11	0.0459	0.0593	0.61	0.35	0.0798	0.106	0.19	0.11	0.099	0.127	0.51	0.36	0.153	0.196	0.19	0.11	0.0983	0.126	0.51	0.36	0.152	0.195	0.2	0.11	0.0836	0.111	0.53	0.36	0.138	0.182	0.2	0.11	0.0836	0.111	0.53	0.36	0.138	0.182
ARHGAP36	6289_78	Rho GTPase-activating protein 36	Q6ZRI8	PASS	0.18	0.09	0.0478	0.0616	0.36	0.35	0.304	0.355	0.13	0.1	0.196	0.232	0.12	0.37	0.753	0.788	0.13	0.1	0.196	0.231	0.12	0.37	0.749	0.784	0.1	0.1	0.308	0.352	0.04	0.37	0.923	0.934	0.1	0.1	0.308	0.352	0.04	0.37	0.923	0.934
S100A7	7916_10	Protein S100-A7	P31151	FLAG	0.21	0.11	0.0548	0.0705	1.15	0.39	0.00321	0.00602	0.25	0.11	0.0294	0.0432	1.12	0.4	0.00564	0.0109	0.25	0.11	0.0291	0.0428	1.12	0.4	0.00562	0.0108	0.25	0.11	0.0312	0.0459	1.11	0.4	0.0058	0.0114	0.25	0.11	0.0312	0.0459	1.11	0.4	0.0058	0.0114
CNTN1	2974_61	Contactin-1	Q12860	PASS	-0.17	0.09	0.0574	0.0736	-1.02	0.52	0.0483	0.0677	-0.15	0.09	0.0972	0.125	-0.91	0.54	0.0952	0.13	-0.15	0.09	0.0974	0.125	-0.92	0.55	0.0947	0.129	-0.13	0.09	0.157	0.191	-0.79	0.55	0.153	0.199	-0.13	0.09	0.157	0.191	-0.79	0.55	0.153	0.199
CRIP1	18275_5	Cysteine-rich protein 1	P50238	FLAG	0.18	0.09	0.058	0.0742	0.43	0.26	0.0988	0.128	0.2	0.1	0.0459	0.0644	0.47	0.27	0.0826	0.115	0.2	0.1	0.0468	0.0656	0.47	0.27	0.0842	0.117	0.16	0.11	0.133	0.166	0.36	0.29	0.216	0.272	0.16	0.11	0.133	0.166	0.36	0.29	0.216	0.272
FLT3	3437_80	Receptor-type tyrosine-protein kinase FLT3	P36888	FLAG	0.23	0.12	0.059	0.0754	0.48	0.27	0.0704	0.0947	0.2	0.13	0.115	0.144	0.41	0.28	0.144	0.186	0.2	0.13	0.114	0.143	0.41	0.28	0.141	0.183	0.21	0.13	0.104	0.134	0.43	0.28	0.125	0.168	0.21	0.13	0.104	0.134	0.43	0.28	0.125	0.168
YWHAE	14157_21	14-3-3 protein epsilon	P62258	FLAG	-0.22	0.12	0.0601	0.0766	-0.66	0.36	0.0672	0.0909	-0.2	0.12	0.0929	0.12	-0.61	0.38	0.102	0.139	-0.2	0.12	0.0942	0.122	-0.61	0.38	0.104	0.141	-0.2	0.12	0.0994	0.129	-0.6	0.38	0.114	0.154	-0.2	0.12	0.0994	0.129	-0.6	0.38	0.114	0.154
SLC6A14	13053_6	Sodium- and chloride-dependent neutral and basic amino acid transporter B(0+)	Q9UN76	PASS	0.18	0.1	0.0637	0.0808	0.12	0.25	0.635	0.68	0.15	0.1	0.13	0.161	0.05	0.26	0.833	0.854	0.15	0.1	0.131	0.162	0.05	0.26	0.836	0.855	0.17	0.1	0.101	0.13	0.09	0.26	0.732	0.769	0.17	0.1	0.101	0.13	0.09	0.26	0.732	0.769
ADAM15	15455_40	Disintegrin and metalloproteinase domain-containing protein 15	Q13444	FLAG	-0.21	0.11	0.0644	0.0816	-0.11	0.22	0.609	0.654	-0.22	0.12	0.0526	0.0725	-0.11	0.22	0.606	0.654	-0.22	0.12	0.0529	0.073	-0.11	0.22	0.608	0.655	-0.21	0.12	0.074	0.101	-0.08	0.22	0.707	0.75	-0.21	0.12	0.074	0.101	-0.08	0.22	0.707	0.75
IL1R1	2991_9	Interleukin-1 receptor type 1	P14778	FLAG	-0.18	0.1	0.0668	0.0844	-0.5	0.27	0.0622	0.0847	-0.17	0.1	0.0976	0.125	-0.47	0.28	0.092	0.126	-0.17	0.1	0.0989	0.127	-0.47	0.28	0.0938	0.128	-0.17	0.1	0.107	0.137	-0.46	0.28	0.0986	0.136	-0.17	0.1	0.107	0.137	-0.46	0.28	0.0986	0.136
ANXA5	14158_17	Annexin A5	P08758	PASS	-0.18	0.1	0.0682	0.086	-0.44	0.34	0.189	0.232	-0.2	0.1	0.0452	0.0637	-0.52	0.34	0.132	0.174	-0.2	0.1	0.0441	0.0623	-0.52	0.35	0.13	0.171	-0.19	0.1	0.0624	0.0853	-0.49	0.35	0.163	0.209	-0.19	0.1	0.0624	0.0853	-0.49	0.35	0.163	0.209
EFNA3	14153_8	Ephrin-A3	P52797	PASS	-0.18	0.1	0.0696	0.0876	-0.53	0.42	0.203	0.248	-0.17	0.1	0.095	0.122	-0.45	0.43	0.292	0.35	-0.17	0.1	0.0954	0.123	-0.45	0.43	0.294	0.352	-0.17	0.1	0.108	0.138	-0.43	0.43	0.318	0.382	-0.17	0.1	0.108	0.138	-0.43	0.43	0.318	0.382
MLL2	13623_4	Histone-lysine N-methyltransferase 2D	O14686	PASS	0.17	0.1	0.0801	0.101	0.53	0.53	0.317	0.368	0.13	0.1	0.203	0.239	0.33	0.56	0.558	0.614	0.13	0.1	0.204	0.239	0.32	0.56	0.563	0.617	0.13	0.1	0.2	0.238	0.32	0.56	0.564	0.624	0.13	0.1	0.2	0.238	0.32	0.56	0.564	0.624
TMCC3	8922_4	Transmembrane and coiled-coil domains protein 3	Q9ULS5	PASS	0.16	0.09	0.0848	0.106	0.29	0.21	0.175	0.217	0.14	0.1	0.137	0.169	0.24	0.22	0.288	0.345	0.14	0.1	0.141	0.172	0.23	0.22	0.294	0.352	0.06	0.11	0.581	0.62	0.03	0.25	0.898	0.912	0.06	0.11	0.581	0.62	0.03	0.25	0.898	0.912
ETFA	17435_43	Electron transfer flavoprotein subunit alpha, mitochondrial	P13804	PASS	-0.18	0.1	0.0849	0.106	-1.17	0.46	0.0114	0.0184	-0.18	0.11	0.1	0.128	-1.17	0.48	0.0147	0.0254	-0.17	0.11	0.101	0.129	-1.17	0.48	0.0147	0.0255	-0.17	0.11	0.109	0.139	-1.14	0.48	0.0173	0.0298	-0.17	0.11	0.109	0.139	-1.14	0.48	0.0173	0.0298
BDP1	8929_7	Transcription factor TFIIIB component B'' homolog	A6H8Y1	PASS	0.19	0.11	0.085	0.106	0.45	0.38	0.241	0.291	0.17	0.12	0.138	0.169	0.36	0.39	0.36	0.427	0.17	0.12	0.138	0.169	0.36	0.39	0.36	0.427	0.18	0.12	0.122	0.153	0.38	0.39	0.337	0.401	0.18	0.12	0.122	0.153	0.38	0.39	0.337	0.401
EPHA3	3432_21	Ephrin type-A receptor 3	P29320	FLAG	-0.19	0.11	0.0872	0.108	-0.35	0.42	0.408	0.46	-0.17	0.12	0.138	0.169	-0.3	0.43	0.482	0.543	-0.17	0.12	0.138	0.169	-0.3	0.43	0.481	0.541	-0.18	0.12	0.118	0.15	-0.32	0.44	0.461	0.526	-0.18	0.12	0.118	0.15	-0.32	0.44	0.461	0.526
NPTX1	9256_78	Neuronal pentraxin-1	Q15818	PASS	-0.16	0.09	0.088	0.109	-0.63	0.35	0.0671	0.0909	-0.14	0.1	0.138	0.169	-0.56	0.35	0.109	0.147	-0.15	0.1	0.137	0.169	-0.56	0.35	0.11	0.147	-0.14	0.1	0.15	0.185	-0.55	0.35	0.114	0.154	-0.14	0.1	0.15	0.185	-0.55	0.35	0.114	0.154
MOG	15619_49	Myelin-oligodendrocyte glycoprotein	Q16653	FLAG	-0.18	0.11	0.0903	0.112	-0.53	0.47	0.259	0.309	-0.15	0.11	0.167	0.2	-0.38	0.47	0.418	0.481	-0.15	0.11	0.166	0.199	-0.38	0.47	0.417	0.482	-0.16	0.11	0.156	0.191	-0.41	0.47	0.391	0.457	-0.16	0.11	0.156	0.191	-0.41	0.47	0.391	0.457
ATP5J2	11539_4	ATP synthase subunit f, mitochondrial	P56134	PASS	0.17	0.1	0.0935	0.115	0.31	0.28	0.28	0.33	0.13	0.1	0.206	0.242	0.23	0.29	0.427	0.49	0.13	0.1	0.202	0.239	0.23	0.29	0.424	0.487	0.14	0.11	0.186	0.223	0.24	0.29	0.411	0.476	0.14	0.11	0.186	0.223	0.24	0.29	0.411	0.476
VASP	9762_14	Vasodilator-stimulated phosphoprotein	P50552	PASS	0.2	0.12	0.0975	0.12	0.37	0.24	0.129	0.165	0.26	0.13	0.0453	0.0637	0.51	0.26	0.047	0.0701	0.26	0.13	0.045	0.0633	0.51	0.26	0.0477	0.0713	0.27	0.13	0.0378	0.0542	0.53	0.26	0.0416	0.064	0.27	0.13	0.0378	0.0542	0.53	0.26	0.0416	0.064
LDLRAD4	9004_24	Low-density lipoprotein receptor class A domain-containing protein 4	O15165	PASS	0.22	0.13	0.0983	0.121	0.25	0.2	0.211	0.257	0.16	0.14	0.255	0.295	0.15	0.21	0.49	0.55	0.15	0.14	0.27	0.311	0.14	0.21	0.512	0.572	0.14	0.14	0.319	0.362	0.12	0.21	0.581	0.638	0.14	0.14	0.319	0.362	0.12	0.21	0.581	0.638
CNTFR	14101_2	Ciliary neurotrophic factor receptor subunit alpha	P26992	PASS	-0.15	0.09	0.105	0.129	-1.02	0.53	0.0569	0.0781	-0.18	0.09	0.0588	0.08	-1.14	0.55	0.039	0.0596	-0.18	0.1	0.0594	0.0805	-1.15	0.56	0.0393	0.06	-0.17	0.1	0.0797	0.107	-1.09	0.56	0.0514	0.0771	-0.17	0.1	0.0797	0.107	-1.09	0.56	0.0514	0.0771
ZPLD1	5590_11	Zona pellucida-like domain-containing protein 1	Q8TCW7	PASS	0.15	0.1	0.109	0.133	0.42	0.5	0.402	0.456	0.17	0.1	0.0864	0.113	0.6	0.51	0.245	0.302	0.17	0.1	0.0842	0.11	0.6	0.51	0.243	0.3	0.17	0.1	0.0841	0.111	0.6	0.51	0.244	0.302	0.17	0.1	0.0841	0.111	0.6	0.51	0.244	0.302
APOD	4712_28	Apolipoprotein D	P05090	FLAG	0.18	0.11	0.11	0.135	0.38	0.23	0.0953	0.124	0.12	0.12	0.304	0.343	0.25	0.23	0.287	0.345	0.12	0.12	0.299	0.339	0.25	0.24	0.282	0.34	0.14	0.12	0.255	0.298	0.28	0.24	0.24	0.298	0.14	0.12	0.255	0.298	0.28	0.24	0.24	0.298
GFRA1	3314_74	GDNF family receptor alpha-1	P56159	PASS	0.16	0.1	0.111	0.135	0.89	0.4	0.0274	0.0403	0.18	0.11	0.086	0.113	0.97	0.42	0.0199	0.0329	0.18	0.11	0.0864	0.112	0.98	0.42	0.0197	0.0325	0.17	0.11	0.126	0.158	0.92	0.43	0.0304	0.049	0.17	0.11	0.126	0.158	0.92	0.43	0.0304	0.049
NUCB1	10451_11	Nucleobindin-1	Q02818	FLAG	0.18	0.11	0.112	0.136	0.58	0.35	0.0934	0.123	0.15	0.12	0.188	0.223	0.49	0.36	0.174	0.221	0.15	0.12	0.192	0.227	0.49	0.36	0.177	0.224	0.16	0.12	0.161	0.196	0.52	0.36	0.148	0.194	0.16	0.12	0.161	0.196	0.52	0.36	0.148	0.194
NAGPA	11208_15	N-acetylglucosamine-1-phosphodiester alpha-N-acetylglucosaminidase	Q9UK23	PASS	-0.16	0.1	0.116	0.14	-0.54	0.33	0.106	0.137	-0.16	0.1	0.127	0.158	-0.56	0.35	0.104	0.14	-0.16	0.1	0.128	0.159	-0.56	0.35	0.104	0.141	-0.17	0.1	0.0987	0.129	-0.61	0.35	0.0807	0.115	-0.17	0.1	0.0987	0.129	-0.61	0.35	0.0807	0.115
KAZALD1	7144_234	Kazal-type serine protease inhibitor domain-containing protein 1	Q96I82	PASS	0.15	0.09	0.118	0.143	0.39	0.29	0.174	0.216	0.14	0.1	0.164	0.197	0.36	0.3	0.229	0.284	0.13	0.1	0.17	0.204	0.36	0.3	0.237	0.293	0.07	0.11	0.515	0.558	0.17	0.34	0.616	0.667	0.07	0.11	0.515	0.558	0.17	0.34	0.616	0.667
SYTL4	11563_51	Synaptotagmin-like protein 4	Q96C24	PASS	0.17	0.11	0.119	0.143	0.21	0.33	0.528	0.581	0.18	0.12	0.114	0.143	0.24	0.34	0.476	0.539	0.18	0.12	0.112	0.142	0.25	0.34	0.471	0.531	0.18	0.12	0.119	0.15	0.24	0.34	0.488	0.552	0.18	0.12	0.119	0.15	0.24	0.34	0.488	0.552
ARFGAP1	11556_19	ADP-ribosylation factor GTPase-activating protein 1	Q8N6T3	PASS	0.17	0.11	0.12	0.144	0.38	0.31	0.22	0.266	0.14	0.11	0.213	0.25	0.29	0.32	0.368	0.435	0.14	0.11	0.212	0.249	0.29	0.33	0.364	0.431	0.12	0.11	0.274	0.318	0.24	0.33	0.455	0.521	0.12	0.11	0.274	0.318	0.24	0.33	0.455	0.521
SERPINF1	9211_19	Pigment epithelium-derived factor	P36955	PASS	0.14	0.09	0.127	0.152	0.98	0.58	0.0937	0.123	0.21	0.1	0.031	0.0454	1.41	0.61	0.021	0.0343	0.21	0.1	0.0313	0.0457	1.43	0.62	0.0211	0.0346	0.21	0.1	0.0292	0.0433	1.44	0.62	0.02	0.0336	0.21	0.1	0.0292	0.0433	1.44	0.62	0.02	0.0336
NRGN	18303_39	Neurogranin	Q92686	PASS	-0.18	0.12	0.135	0.161	-0.35	0.27	0.188	0.231	-0.12	0.12	0.325	0.366	-0.22	0.28	0.436	0.498	-0.12	0.12	0.326	0.367	-0.22	0.28	0.436	0.497	-0.11	0.12	0.373	0.418	-0.2	0.28	0.485	0.549	-0.11	0.12	0.373	0.418	-0.2	0.28	0.485	0.549
FAM3B	9177_6	Protein FAM3B	P58499	PASS	-0.14	0.09	0.14	0.167	-0.31	0.23	0.182	0.224	-0.11	0.1	0.264	0.304	-0.23	0.24	0.334	0.398	-0.11	0.1	0.265	0.305	-0.23	0.24	0.335	0.399	-0.1	0.1	0.31	0.354	-0.21	0.24	0.383	0.451	-0.1	0.1	0.31	0.354	-0.21	0.24	0.383	0.451
EPHA10	5076_53	Ephrin type-A receptor 10	Q5JZY3	FLAG	-0.15	0.1	0.143	0.17	-0.43	0.42	0.311	0.362	-0.14	0.1	0.18	0.213	-0.45	0.43	0.3	0.358	-0.14	0.1	0.178	0.213	-0.45	0.43	0.301	0.36	-0.15	0.1	0.156	0.191	-0.48	0.43	0.269	0.329	-0.15	0.1	0.156	0.191	-0.48	0.43	0.269	0.329
LRTM1	9368_64	Leucine-rich repeat and transmembrane domain-containing protein 1	Q9HBL6	PASS	-0.15	0.1	0.145	0.173	-1.15	0.7	0.0989	0.128	-0.18	0.1	0.0863	0.113	-1.36	0.73	0.0621	0.089	-0.18	0.1	0.0864	0.112	-1.36	0.73	0.062	0.0892	-0.18	0.1	0.0826	0.111	-1.38	0.73	0.0586	0.0861	-0.18	0.1	0.0826	0.111	-1.38	0.73	0.0586	0.0861
CDHR3	8222_49	Cadherin-related family member 3	Q6ZTQ4	PASS	-0.15	0.11	0.149	0.177	-0.32	0.43	0.458	0.512	-0.13	0.11	0.215	0.251	-0.3	0.42	0.483	0.543	-0.13	0.11	0.216	0.252	-0.3	0.42	0.483	0.542	-0.15	0.11	0.173	0.209	-0.36	0.43	0.403	0.47	-0.15	0.11	0.173	0.209	-0.36	0.43	0.403	0.47
ST6GALNAC6	7228_2	Alpha-N-acetylgalactosaminide alpha-2,6-sialyltransferase 6	Q969X2	PASS	-0.14	0.1	0.154	0.182	-0.64	0.44	0.145	0.183	-0.11	0.1	0.286	0.326	-0.51	0.45	0.263	0.321	-0.11	0.1	0.287	0.326	-0.51	0.45	0.265	0.321	-0.11	0.1	0.263	0.306	-0.53	0.45	0.248	0.306	-0.11	0.1	0.263	0.306	-0.53	0.45	0.248	0.306
IL12RB1	2632_5	Interleukin-12 receptor subunit beta-1	P42701	PASS	0.14	0.1	0.159	0.188	0.12	0.56	0.826	0.852	0.11	0.1	0.301	0.341	-0.07	0.61	0.905	0.919	0.1	0.1	0.305	0.344	-0.08	0.61	0.901	0.913	0.1	0.1	0.327	0.37	-0.11	0.61	0.855	0.876	0.1	0.1	0.327	0.37	-0.11	0.61	0.855	0.876
COL6A3	11196_31	Collagen alpha-3(VI) chain	P12111	PASS	0.13	0.09	0.161	0.189	0.5	0.44	0.257	0.308	0.16	0.09	0.0863	0.113	0.66	0.47	0.159	0.203	0.16	0.09	0.0839	0.11	0.67	0.47	0.157	0.201	0.16	0.1	0.0978	0.128	0.64	0.47	0.177	0.225	0.16	0.1	0.0978	0.128	0.64	0.47	0.177	0.225
SIGLEC8	7864_3	Sialic acid-binding Ig-like lectin 8	Q9NYZ4	PASS	-0.14	0.1	0.166	0.196	-0.97	0.43	0.0235	0.0355	-0.16	0.11	0.127	0.158	-1.08	0.46	0.0182	0.0305	-0.16	0.11	0.13	0.161	-1.08	0.46	0.0184	0.031	-0.16	0.11	0.143	0.177	-1.06	0.46	0.0206	0.0343	-0.16	0.11	0.143	0.177	-1.06	0.46	0.0206	0.0343
PHGDH	15548_35	D-3-phosphoglycerate dehydrogenase	O43175	PASS	0.14	0.1	0.174	0.205	0.29	0.26	0.275	0.326	0.1	0.1	0.349	0.391	0.19	0.27	0.491	0.55	0.1	0.1	0.347	0.388	0.19	0.27	0.487	0.546	0.08	0.11	0.464	0.508	0.14	0.28	0.615	0.667	0.08	0.11	0.464	0.508	0.14	0.28	0.615	0.667
CA7	3356_50	Carbonic anhydrase 7	P43166	PASS	0.14	0.1	0.178	0.208	0.77	0.49	0.115	0.148	0.13	0.11	0.222	0.259	0.75	0.51	0.137	0.179	0.13	0.11	0.223	0.26	0.75	0.51	0.139	0.18	0.12	0.11	0.256	0.299	0.72	0.51	0.156	0.201	0.12	0.11	0.256	0.299	0.72	0.51	0.156	0.201
RSPO1	16614_27	R-spondin-1	Q2MKA7	PASS	-0.13	0.1	0.186	0.217	-0.28	0.28	0.319	0.37	-0.09	0.1	0.388	0.43	-0.18	0.28	0.528	0.586	-0.09	0.1	0.4	0.443	-0.18	0.28	0.536	0.595	-0.08	0.1	0.424	0.469	-0.17	0.28	0.551	0.612	-0.08	0.1	0.424	0.469	-0.17	0.28	0.551	0.612
RB1	5024_67	Retinoblastoma-associated protein	P06400	FLAG	0.14	0.1	0.187	0.218	0.19	0.43	0.656	0.695	0.15	0.11	0.164	0.197	0.26	0.43	0.551	0.608	0.15	0.11	0.161	0.195	0.26	0.43	0.547	0.605	0.15	0.11	0.15	0.185	0.27	0.43	0.532	0.593	0.15	0.11	0.15	0.185	0.27	0.43	0.532	0.593
CNTF	3489_9	Ciliary neurotrophic factor	P26441	PASS	-0.14	0.11	0.19	0.221	-0.86	0.83	0.298	0.349	-0.15	0.11	0.161	0.194	-0.94	0.85	0.268	0.325	-0.15	0.11	0.161	0.195	-0.94	0.85	0.269	0.326	-0.16	0.11	0.138	0.172	-1	0.85	0.24	0.298	-0.16	0.11	0.138	0.172	-1	0.85	0.24	0.298
PRNP	6545_58	Major prion protein	P04156	PASS	0.14	0.11	0.193	0.223	0.36	0.48	0.448	0.502	0.12	0.11	0.266	0.306	0.29	0.5	0.563	0.616	0.12	0.11	0.264	0.305	0.29	0.5	0.558	0.615	0.13	0.11	0.252	0.296	0.3	0.5	0.545	0.606	0.13	0.11	0.252	0.296	0.3	0.5	0.545	0.606
FABP3	5437_63	Fatty acid-binding protein, heart	P05413	PASS	0.12	0.09	0.197	0.228	0.32	0.25	0.208	0.254	0.11	0.09	0.251	0.29	0.29	0.26	0.265	0.323	0.11	0.1	0.247	0.286	0.3	0.27	0.262	0.319	0.1	0.1	0.286	0.329	0.28	0.27	0.303	0.364	0.1	0.1	0.286	0.329	0.28	0.27	0.303	0.364
CCL16	4913_78	C-C motif chemokine 16	O15467	PASS	0.11	0.09	0.2	0.231	0.34	0.36	0.338	0.39	0.11	0.09	0.243	0.282	0.31	0.37	0.41	0.474	0.1	0.09	0.26	0.3	0.3	0.38	0.427	0.49	0.09	0.09	0.337	0.379	0.25	0.38	0.514	0.579	0.09	0.09	0.337	0.379	0.25	0.38	0.514	0.579
KLK11	2831_29	Kallikrein-11	Q9UBX7	PASS	-0.13	0.1	0.206	0.238	-0.39	0.35	0.262	0.312	-0.1	0.1	0.328	0.368	-0.31	0.36	0.38	0.446	-0.1	0.1	0.333	0.373	-0.31	0.36	0.387	0.454	-0.1	0.1	0.344	0.386	-0.3	0.36	0.404	0.471	-0.1	0.1	0.344	0.386	-0.3	0.36	0.404	0.471
NEFL	10082_251	Neurofilament light polypeptide	P07196	PASS	0.12	0.09	0.208	0.239	0.3	0.25	0.232	0.281	0.09	0.1	0.363	0.405	0.23	0.26	0.372	0.438	0.09	0.1	0.36	0.401	0.23	0.26	0.368	0.434	0.03	0.11	0.805	0.826	0.07	0.28	0.796	0.824	0.03	0.11	0.805	0.826	0.07	0.28	0.796	0.824
HERC4	7860_9	Probable E3 ubiquitin-protein ligase HERC4	Q5GLZ8	PASS	-0.14	0.11	0.209	0.24	-0.74	0.49	0.135	0.171	-0.17	0.11	0.128	0.158	-0.9	0.51	0.0792	0.111	-0.17	0.11	0.128	0.159	-0.9	0.51	0.0794	0.111	-0.16	0.11	0.148	0.183	-0.87	0.51	0.0917	0.128	-0.16	0.11	0.148	0.183	-0.87	0.51	0.0917	0.128
SULT1C2	17811_78	Sulfotransferase 1C2	O00338	PASS	-0.13	0.11	0.21	0.24	-0.98	0.49	0.0457	0.0644	-0.16	0.11	0.149	0.182	-1.09	0.51	0.0307	0.0481	-0.16	0.11	0.149	0.182	-1.09	0.51	0.0304	0.0476	-0.15	0.11	0.173	0.209	-1.07	0.51	0.0348	0.0547	-0.15	0.11	0.173	0.209	-1.07	0.51	0.0348	0.0547
HSPA6	13672_3	Heat shock 70 kDa protein 6	P17066	PASS	-0.12	0.1	0.223	0.255	-0.76	0.52	0.147	0.184	-0.17	0.11	0.115	0.144	-0.99	0.55	0.0727	0.103	-0.17	0.11	0.117	0.146	-0.98	0.55	0.0736	0.105	-0.16	0.11	0.139	0.173	-0.94	0.55	0.0864	0.121	-0.16	0.11	0.139	0.173	-0.94	0.55	0.0864	0.121
AGRP	2813_11	Agouti-related protein	O00253	FLAG	-0.12	0.1	0.226	0.258	-0.18	0.29	0.538	0.588	-0.11	0.1	0.277	0.317	-0.13	0.3	0.651	0.695	-0.11	0.1	0.277	0.315	-0.14	0.3	0.649	0.692	-0.12	0.1	0.244	0.288	-0.16	0.3	0.597	0.65	-0.12	0.1	0.244	0.288	-0.16	0.3	0.597	0.65
RSPO3	8427_118	R-spondin-3	Q9BXY4	PASS	-0.12	0.1	0.23	0.262	-0.3	0.5	0.547	0.596	-0.07	0.1	0.498	0.536	-0.04	0.52	0.945	0.952	-0.07	0.1	0.51	0.548	-0.03	0.53	0.957	0.959	-0.06	0.1	0.567	0.609	0.02	0.53	0.964	0.969	-0.06	0.1	0.567	0.609	0.02	0.53	0.964	0.969
HRK	8008_28	Activator of apoptosis harakiri	O00198	PASS	0.12	0.1	0.231	0.262	0.09	0.52	0.867	0.888	0.13	0.1	0.208	0.244	0.19	0.55	0.724	0.763	0.13	0.1	0.21	0.247	0.19	0.55	0.726	0.765	0.13	0.1	0.206	0.244	0.2	0.55	0.716	0.756	0.13	0.1	0.206	0.244	0.2	0.55	0.716	0.756
MMP3	2788_55	Stromelysin-1	P08254	FLAG	0.12	0.1	0.261	0.296	0.39	0.34	0.25	0.301	0.04	0.11	0.707	0.735	0.15	0.35	0.664	0.706	0.04	0.11	0.71	0.74	0.15	0.35	0.666	0.708	0	0.11	0.988	0.992	0.03	0.36	0.923	0.934	0	0.11	0.988	0.992	0.03	0.36	0.923	0.934
PTP4A1	17812_2	Protein tyrosine phosphatase type IVA 1	Q93096	PASS	0.11	0.09	0.262	0.296	0.13	0.31	0.665	0.702	0.1	0.1	0.324	0.366	0.13	0.33	0.702	0.741	0.1	0.1	0.324	0.365	0.13	0.33	0.701	0.742	0.1	0.1	0.297	0.34	0.13	0.33	0.684	0.727	0.1	0.1	0.297	0.34	0.13	0.33	0.684	0.727
CHD7	14005_2	Chromodomain-helicase-DNA-binding protein 7	Q9P2D1	PASS	0.11	0.1	0.291	0.328	1.06	0.6	0.0771	0.103	0.14	0.1	0.179	0.213	1.28	0.62	0.0389	0.0596	0.14	0.1	0.181	0.216	1.28	0.62	0.0392	0.06	0.15	0.11	0.151	0.185	1.34	0.62	0.0323	0.0513	0.15	0.11	0.151	0.185	1.34	0.62	0.0323	0.0513
ST3GAL2	6281_51	CMP-N-acetylneuraminate-beta-galactosamide-alpha-2,3-sialyltransferase 2	Q16842	FLAG	-0.11	0.11	0.297	0.335	-0.25	0.26	0.325	0.375	-0.15	0.11	0.176	0.21	-0.36	0.26	0.174	0.221	-0.15	0.11	0.174	0.208	-0.36	0.27	0.173	0.22	-0.16	0.11	0.17	0.206	-0.36	0.27	0.174	0.222	-0.16	0.11	0.17	0.206	-0.36	0.27	0.174	0.222
CSF2RA	10438_19	Granulocyte-macrophage colony-stimulating factor receptor subunit alpha	P15509	PASS	0.09	0.09	0.305	0.342	0.3	0.48	0.538	0.588	0.07	0.09	0.464	0.506	0.24	0.5	0.623	0.669	0.07	0.09	0.47	0.51	0.24	0.5	0.624	0.668	0.06	0.09	0.498	0.543	0.23	0.5	0.646	0.693	0.06	0.09	0.498	0.543	0.23	0.5	0.646	0.693
TNNT3	16807_35	Troponin T, fast skeletal muscle	P45378	FLAG	-0.11	0.1	0.305	0.342	-0.34	0.31	0.27	0.32	-0.12	0.11	0.271	0.311	-0.37	0.34	0.271	0.328	-0.12	0.11	0.275	0.314	-0.37	0.34	0.275	0.333	-0.12	0.11	0.283	0.327	-0.36	0.34	0.278	0.337	-0.12	0.11	0.283	0.327	-0.36	0.34	0.278	0.337
JAG1	5092_51	Protein jagged-1	P78504	FLAG	-0.1	0.11	0.354	0.396	-0.31	0.34	0.358	0.41	-0.06	0.11	0.605	0.639	-0.19	0.35	0.592	0.643	-0.05	0.11	0.617	0.651	-0.18	0.35	0.602	0.654	-0.06	0.11	0.582	0.62	-0.2	0.35	0.567	0.626	-0.06	0.11	0.582	0.62	-0.2	0.35	0.567	0.626
VIMP	11286_78	Selenoprotein S	Q9BQE4	FLAG	0.1	0.11	0.359	0.401	0.1	0.21	0.653	0.694	0.08	0.11	0.474	0.514	0.07	0.22	0.744	0.78	0.08	0.11	0.476	0.514	0.07	0.22	0.745	0.781	0.06	0.11	0.614	0.65	0.03	0.22	0.887	0.904	0.06	0.11	0.614	0.65	0.03	0.22	0.887	0.904
STC1	4930_21	Stanniocalcin-1	P52823	PASS	0.08	0.09	0.373	0.415	0.23	0.33	0.484	0.538	0.06	0.1	0.556	0.595	0.16	0.35	0.653	0.696	0.06	0.1	0.563	0.602	0.15	0.35	0.658	0.701	0.05	0.1	0.575	0.616	0.15	0.35	0.658	0.702	0.05	0.1	0.575	0.616	0.15	0.35	0.658	0.702
COL28A1	10702_1	Collagen alpha-1(XXVIII) chain	Q2UY09	PASS	0.08	0.09	0.381	0.423	0.27	0.41	0.5	0.553	0.13	0.09	0.16	0.194	0.48	0.43	0.262	0.32	0.13	0.1	0.157	0.191	0.48	0.43	0.259	0.316	0.13	0.1	0.189	0.226	0.45	0.43	0.292	0.354	0.13	0.1	0.189	0.226	0.45	0.43	0.292	0.354
RIC3	11228_37	Protein RIC-3	Q7Z5B4	PASS	0.08	0.1	0.404	0.447	0.31	0.71	0.656	0.695	0.01	0.11	0.95	0.951	-0.18	0.77	0.814	0.843	0.01	0.11	0.941	0.944	-0.17	0.77	0.82	0.848	0.01	0.11	0.891	0.902	-0.15	0.76	0.842	0.866	0.01	0.11	0.891	0.902	-0.15	0.76	0.842	0.866
PCDHB1	9941_70	Protocadherin beta-1	Q9Y5F3	PASS	-0.08	0.1	0.416	0.46	-1.13	0.63	0.0719	0.0965	-0.08	0.11	0.483	0.522	-1.06	0.68	0.115	0.153	-0.07	0.11	0.493	0.532	-1.06	0.68	0.118	0.157	-0.07	0.11	0.519	0.561	-1.03	0.67	0.126	0.168	-0.07	0.11	0.519	0.561	-1.03	0.67	0.126	0.168
ITIH3	7145_1	Inter-alpha-trypsin inhibitor heavy chain H3	Q06033	PASS	0.07	0.09	0.418	0.461	0.17	0.3	0.56	0.607	0.02	0.1	0.795	0.815	0.05	0.31	0.865	0.882	0.03	0.1	0.739	0.763	0.08	0.32	0.812	0.842	0.07	0.1	0.506	0.55	0.18	0.33	0.578	0.636	0.07	0.1	0.506	0.55	0.18	0.33	0.578	0.636
LRP8	3323_37	Low-density lipoprotein receptor-related protein 8	Q14114	PASS	0.08	0.09	0.419	0.462	0.48	0.44	0.278	0.328	0.09	0.1	0.36	0.402	0.55	0.46	0.236	0.292	0.09	0.1	0.353	0.394	0.55	0.46	0.231	0.288	0.11	0.1	0.278	0.321	0.63	0.47	0.177	0.225	0.11	0.1	0.278	0.321	0.63	0.47	0.177	0.225
LEPR	5400_52	Leptin receptor, soluble	P48357	PASS	0.07	0.09	0.423	0.465	0.42	0.45	0.35	0.402	0.06	0.09	0.507	0.545	0.35	0.47	0.461	0.523	0.07	0.09	0.456	0.499	0.39	0.48	0.419	0.483	0.07	0.09	0.444	0.488	0.4	0.48	0.408	0.474	0.07	0.09	0.444	0.488	0.4	0.48	0.408	0.474
HMGN1	9187_2	Non-histone chromosomal protein HMG-14	P05114	PASS	-0.08	0.1	0.426	0.467	-0.2	0.42	0.639	0.682	-0.11	0.1	0.294	0.333	-0.31	0.44	0.478	0.54	-0.11	0.1	0.274	0.314	-0.32	0.44	0.459	0.518	-0.13	0.1	0.186	0.224	-0.43	0.44	0.335	0.4	-0.13	0.1	0.186	0.224	-0.43	0.44	0.335	0.4
DCLK3	7826_1	Serine/threonine-protein kinase DCLK3	Q9C098	PASS	-0.08	0.1	0.436	0.477	0.34	0.39	0.379	0.432	-0.08	0.1	0.469	0.511	0.33	0.4	0.402	0.466	-0.07	0.1	0.47	0.51	0.33	0.4	0.401	0.465	-0.07	0.1	0.519	0.561	0.37	0.4	0.356	0.42	-0.07	0.1	0.519	0.561	0.37	0.4	0.356	0.42
TNFSF14	5988_49	Tumor necrosis factor ligand superfamily member 14	O43557	FLAG	0.08	0.11	0.455	0.497	0.1	0.34	0.775	0.804	0.08	0.11	0.462	0.506	0.12	0.36	0.734	0.773	0.08	0.11	0.463	0.506	0.12	0.36	0.736	0.773	0.09	0.11	0.44	0.485	0.13	0.36	0.72	0.759	0.09	0.11	0.44	0.485	0.13	0.36	0.72	0.759
KIF16B	11672_17	Kinesin-like protein KIF16B	Q96L93	PASS	0.08	0.11	0.464	0.505	0.32	0.46	0.486	0.54	0.03	0.12	0.785	0.807	0.13	0.48	0.789	0.822	0.03	0.12	0.782	0.805	0.13	0.48	0.786	0.817	0.04	0.12	0.739	0.765	0.15	0.48	0.751	0.786	0.04	0.12	0.739	0.765	0.15	0.48	0.751	0.786
SH2D1B	18840_205	SH2 domain-containing protein 1B	O14796	PASS	0.07	0.09	0.466	0.505	0.01	0.45	0.978	0.982	0.09	0.1	0.372	0.414	0.1	0.47	0.831	0.854	0.08	0.1	0.381	0.423	0.1	0.48	0.835	0.855	0.08	0.1	0.392	0.438	0.08	0.47	0.871	0.89	0.08	0.1	0.392	0.438	0.08	0.47	0.871	0.89
UST	8364_74	Uronyl 2-sulfotransferase	Q9Y2C2	PASS	0.07	0.1	0.466	0.505	0.41	0.49	0.403	0.456	0.07	0.1	0.456	0.5	0.43	0.51	0.398	0.463	0.08	0.1	0.45	0.495	0.43	0.51	0.392	0.457	0.09	0.1	0.395	0.441	0.48	0.51	0.347	0.412	0.09	0.1	0.395	0.441	0.48	0.51	0.347	0.412
JUN	10356_21	Transcription factor AP-1	P05412	FLAG	0.08	0.1	0.466	0.505	0.15	0.37	0.68	0.713	0.08	0.11	0.475	0.515	0.15	0.38	0.693	0.734	0.08	0.11	0.473	0.512	0.15	0.38	0.691	0.733	0.09	0.11	0.429	0.473	0.18	0.38	0.645	0.693	0.09	0.11	0.429	0.473	0.18	0.38	0.645	0.693
SCARF2	8956_96	Scavenger receptor class F member 2	Q96GP6	PASS	-0.07	0.1	0.487	0.527	-0.29	0.6	0.624	0.669	-0.05	0.1	0.602	0.639	-0.25	0.61	0.679	0.72	-0.05	0.1	0.622	0.655	-0.24	0.62	0.702	0.742	-0.05	0.1	0.645	0.679	-0.21	0.62	0.734	0.769	-0.05	0.1	0.645	0.679	-0.21	0.62	0.734	0.769
IAPP	19639_53	Islet amyloid polypeptide	P10997	PASS	-0.08	0.11	0.492	0.53	-0.19	0.28	0.5	0.553	-0.07	0.12	0.522	0.56	-0.16	0.29	0.581	0.633	-0.07	0.12	0.524	0.561	-0.16	0.29	0.582	0.635	-0.1	0.12	0.405	0.451	-0.22	0.29	0.457	0.522	-0.1	0.12	0.405	0.451	-0.22	0.29	0.457	0.522
CNTN5	3299_29	Contactin-5	O94779	PASS	-0.06	0.1	0.504	0.542	0.08	0.56	0.887	0.902	-0.07	0.1	0.455	0.499	0.05	0.58	0.931	0.942	-0.07	0.1	0.454	0.498	0.05	0.58	0.931	0.94	-0.08	0.1	0.424	0.469	0.01	0.58	0.98	0.984	-0.08	0.1	0.424	0.469	0.01	0.58	0.98	0.984
TRAPPC5	8671_378	Trafficking protein particle complex subunit 5	Q8IUR0	PASS	0.07	0.1	0.507	0.545	0.1	0.44	0.83	0.855	0.07	0.1	0.47	0.511	0.1	0.47	0.825	0.849	0.08	0.1	0.465	0.507	0.1	0.47	0.822	0.848	0.09	0.1	0.411	0.457	0.14	0.47	0.762	0.792	0.09	0.1	0.411	0.457	0.14	0.47	0.762	0.792
DNASE2B	6533_20	Deoxyribonuclease-2-beta	Q8WZ79	PASS	-0.06	0.1	0.519	0.557	0.03	0.28	0.913	0.926	-0.06	0.1	0.575	0.612	0.06	0.29	0.848	0.866	-0.06	0.1	0.573	0.61	0.05	0.29	0.852	0.868	-0.05	0.1	0.651	0.684	0.09	0.29	0.759	0.791	-0.05	0.1	0.651	0.684	0.09	0.29	0.759	0.791
OPTC	15430_165	Opticin	Q9UBM4	PASS	0.06	0.1	0.554	0.593	-0.21	0.37	0.564	0.611	0.04	0.11	0.722	0.749	-0.24	0.38	0.531	0.589	0.04	0.11	0.721	0.75	-0.24	0.38	0.53	0.588	0.04	0.11	0.709	0.738	-0.24	0.38	0.527	0.589	0.04	0.11	0.709	0.738	-0.24	0.38	0.527	0.589
LEP	8484_24	Leptin	P41159	FLAG	0.05	0.09	0.557	0.594	0.15	0.15	0.319	0.37	0.11	0.1	0.267	0.306	0.21	0.16	0.187	0.235	0.11	0.1	0.275	0.314	0.21	0.16	0.192	0.24	0.1	0.1	0.311	0.354	0.2	0.16	0.217	0.273	0.1	0.1	0.311	0.354	0.2	0.16	0.217	0.273
SERPINA3	2879_9	Alpha-1-antichymotrypsin	P01011	PASS	-0.07	0.12	0.561	0.597	-0.23	0.62	0.714	0.744	-0.03	0.12	0.785	0.807	-0.09	0.65	0.884	0.9	-0.03	0.12	0.792	0.814	-0.09	0.65	0.891	0.907	-0.02	0.12	0.885	0.897	-0.01	0.66	0.991	0.992	-0.02	0.12	0.885	0.897	-0.01	0.66	0.991	0.992
IFI16	12893_159	Gamma-interferon-inducible protein 16	Q16666	FLAG	-0.06	0.11	0.585	0.622	-0.18	0.25	0.464	0.518	-0.11	0.12	0.343	0.384	-0.29	0.26	0.262	0.32	-0.11	0.12	0.333	0.373	-0.3	0.26	0.256	0.314	-0.12	0.12	0.299	0.342	-0.32	0.26	0.232	0.289	-0.12	0.12	0.299	0.342	-0.32	0.26	0.232	0.289
IGF1R	4232_19	Insulin-like growth factor 1 receptor	P08069	FLAG	0.06	0.1	0.587	0.623	0.18	0.32	0.58	0.627	0.05	0.11	0.618	0.652	0.17	0.33	0.604	0.653	0.05	0.11	0.618	0.651	0.17	0.33	0.604	0.654	0.05	0.11	0.67	0.702	0.15	0.33	0.654	0.7	0.05	0.11	0.67	0.702	0.15	0.33	0.654	0.7
SPRN	13447_42	Shadow of prion protein	Q5BIV9	FLAG	0.06	0.12	0.612	0.648	0.03	0.32	0.919	0.928	0.16	0.12	0.188	0.223	0.24	0.32	0.461	0.523	0.16	0.12	0.187	0.222	0.24	0.32	0.456	0.517	0.2	0.12	0.108	0.138	0.31	0.33	0.338	0.402	0.2	0.12	0.108	0.138	0.31	0.33	0.338	0.402
MPST	12686_15	3-mercaptopyruvate sulfurtransferase	P25325	PASS	-0.05	0.1	0.646	0.682	-0.08	0.21	0.695	0.726	0	0.1	0.98	0.98	0.01	0.22	0.955	0.961	0	0.1	0.977	0.977	0.01	0.22	0.953	0.956	0	0.1	0.967	0.973	0.01	0.22	0.948	0.955	0	0.1	0.967	0.973	0.01	0.22	0.948	0.955
CDHR5	9962_1	Cadherin-related family member 5	Q9HBB8	PASS	0.05	0.1	0.651	0.687	0.01	0.48	0.988	0.99	0.06	0.11	0.587	0.624	0.04	0.5	0.944	0.952	0.06	0.11	0.587	0.624	0.04	0.5	0.944	0.951	0.06	0.11	0.58	0.62	0.04	0.5	0.937	0.946	0.06	0.11	0.58	0.62	0.04	0.5	0.937	0.946
TENM2	11164_7	Teneurin-2	Q9NT68	PASS	0.05	0.11	0.674	0.708	0.08	0.45	0.858	0.88	-0.03	0.11	0.804	0.823	-0.23	0.47	0.626	0.671	-0.03	0.11	0.801	0.82	-0.23	0.47	0.623	0.668	-0.03	0.11	0.802	0.824	-0.23	0.47	0.625	0.675	-0.03	0.11	0.802	0.824	-0.23	0.47	0.625	0.675
CA10	13666_222	Carbonic anhydrase-related protein 10	Q9NS85	PASS	0.04	0.1	0.674	0.708	0.2	0.31	0.516	0.57	0.04	0.1	0.667	0.7	0.2	0.32	0.523	0.582	0.04	0.1	0.667	0.699	0.21	0.32	0.523	0.582	0.04	0.1	0.696	0.727	0.19	0.32	0.553	0.613	0.04	0.1	0.696	0.727	0.19	0.32	0.553	0.613
CHL1	8958_51	Neural cell adhesion molecule L1-like protein	O00533	PASS	-0.04	0.09	0.685	0.717	-0.31	0.47	0.518	0.571	-0.04	0.1	0.696	0.726	-0.3	0.49	0.536	0.593	-0.03	0.1	0.731	0.757	-0.29	0.5	0.563	0.617	-0.03	0.1	0.733	0.761	-0.28	0.5	0.579	0.636	-0.03	0.1	0.733	0.761	-0.28	0.5	0.579	0.636
TPSG1	3404_51	Tryptase gamma	Q9NRR2	PASS	-0.04	0.11	0.686	0.717	-0.11	0.36	0.769	0.799	-0.04	0.11	0.726	0.752	-0.08	0.38	0.822	0.848	-0.04	0.12	0.731	0.757	-0.08	0.38	0.827	0.851	-0.04	0.12	0.731	0.76	-0.09	0.38	0.815	0.841	-0.04	0.12	0.731	0.76	-0.09	0.38	0.815	0.841
PCOLCE	11237_49	Procollagen C-endopeptidase enhancer 1	Q15113	PASS	0.04	0.09	0.687	0.717	0.29	0.32	0.366	0.418	0.1	0.1	0.282	0.322	0.49	0.33	0.138	0.18	0.1	0.1	0.281	0.319	0.49	0.33	0.136	0.178	0.1	0.1	0.275	0.318	0.5	0.33	0.127	0.17	0.1	0.1	0.275	0.318	0.5	0.33	0.127	0.17
LMAN1	15688_30	Protein ERGIC-53	P49257	PASS	-0.04	0.11	0.717	0.747	0.35	0.42	0.411	0.462	-0.03	0.11	0.772	0.798	0.34	0.43	0.43	0.492	-0.03	0.11	0.776	0.8	0.34	0.43	0.428	0.49	-0.03	0.11	0.796	0.821	0.35	0.43	0.416	0.481	-0.03	0.11	0.796	0.821	0.35	0.43	0.416	0.481
CST2	4324_33	Cystatin-SA	P09228	FLAG	-0.03	0.09	0.72	0.748	-0.08	0.2	0.687	0.719	0.02	0.1	0.858	0.871	0.02	0.21	0.907	0.919	0.02	0.1	0.851	0.866	0.03	0.21	0.9	0.913	0.02	0.1	0.845	0.861	0.03	0.21	0.897	0.912	0.02	0.1	0.845	0.861	0.03	0.21	0.897	0.912
TNFSF4	2839_2	Tumor necrosis factor ligand superfamily member 4	P23510	PASS	0.04	0.1	0.722	0.749	0.25	0.48	0.608	0.654	-0.01	0.1	0.907	0.914	0.01	0.5	0.981	0.982	-0.01	0.1	0.908	0.917	0.02	0.5	0.976	0.976	-0.02	0.1	0.87	0.885	0	0.5	0.992	0.992	-0.02	0.1	0.87	0.885	0	0.5	0.992	0.992
REG1A	13095_51	Lithostathine-1-alpha	P05451	FLAG	-0.03	0.09	0.732	0.757	0	0.18	0.993	0.993	-0.01	0.1	0.913	0.919	0.05	0.19	0.789	0.822	-0.01	0.1	0.925	0.932	0.05	0.19	0.779	0.811	0	0.1	0.995	0.997	0.07	0.19	0.712	0.754	0	0.1	0.995	0.997	0.07	0.19	0.712	0.754
C5orf63	13378_80	Glutaredoxin-like protein C5orf63	A6NC05	PASS	-0.03	0.1	0.732	0.757	-0.53	0.36	0.14	0.177	0.02	0.1	0.839	0.855	-0.3	0.36	0.402	0.466	0.02	0.1	0.846	0.863	-0.31	0.36	0.394	0.459	0.02	0.1	0.818	0.836	-0.29	0.37	0.423	0.488	0.02	0.1	0.818	0.836	-0.29	0.37	0.423	0.488
DLL4	3305_6	Delta-like protein 4	Q9NR61	FLAG	0.03	0.09	0.739	0.762	0.1	0.45	0.824	0.852	0.04	0.1	0.679	0.708	0.15	0.47	0.741	0.778	0.04	0.1	0.668	0.699	0.16	0.47	0.733	0.772	0.04	0.1	0.676	0.707	0.15	0.47	0.756	0.789	0.04	0.1	0.676	0.707	0.15	0.47	0.756	0.789
GOSR1	7805_52	Golgi SNAP receptor complex member 1	O95249	PASS	0.03	0.1	0.755	0.777	0.05	0.39	0.895	0.909	0.05	0.11	0.672	0.703	0.1	0.41	0.796	0.828	0.05	0.11	0.643	0.675	0.12	0.41	0.766	0.8	0.06	0.11	0.589	0.627	0.14	0.41	0.724	0.762	0.06	0.11	0.589	0.627	0.14	0.41	0.724	0.762
OAF	6414_8	Out at first protein homolog	Q86UD1	PASS	0.03	0.09	0.765	0.787	0.22	0.54	0.676	0.71	0.07	0.09	0.422	0.466	0.47	0.56	0.399	0.464	0.07	0.09	0.434	0.479	0.46	0.56	0.411	0.476	0.06	0.09	0.549	0.592	0.37	0.57	0.515	0.58	0.06	0.09	0.549	0.592	0.37	0.57	0.515	0.58
MYRF	8843_34	Myelin regulatory factor	Q9Y2G1	FLAG	-0.03	0.11	0.79	0.81	-0.36	0.43	0.399	0.454	-0.08	0.11	0.495	0.534	-0.54	0.45	0.236	0.292	-0.08	0.11	0.5	0.538	-0.53	0.45	0.238	0.294	-0.07	0.11	0.552	0.594	-0.5	0.45	0.267	0.328	-0.07	0.11	0.552	0.594	-0.5	0.45	0.267	0.328
RARRES2	3079_62	Retinoic acid receptor responder protein 2	Q99969	FLAG	0.02	0.09	0.792	0.81	0.07	0.36	0.843	0.866	0.03	0.1	0.779	0.803	0.09	0.38	0.803	0.833	0.02	0.1	0.796	0.816	0.09	0.38	0.82	0.848	0.02	0.1	0.797	0.821	0.09	0.38	0.818	0.842	0.02	0.1	0.797	0.821	0.09	0.38	0.818	0.842
IGHM IGJ IGK@ IGL@	3069_52	Immunoglobulin M	P01871	PASS	-0.02	0.09	0.798	0.816	-0.13	0.3	0.659	0.697	-0.08	0.09	0.406	0.449	-0.28	0.31	0.378	0.444	-0.08	0.09	0.414	0.458	-0.27	0.32	0.388	0.454	-0.07	0.09	0.459	0.504	-0.24	0.32	0.443	0.508	-0.07	0.09	0.459	0.504	-0.24	0.32	0.443	0.508
C5orf38	6378_2	Protein CEI	Q86SI9	PASS	-0.02	0.1	0.806	0.821	0.05	0.3	0.874	0.892	-0.05	0.11	0.638	0.672	-0.01	0.32	0.97	0.974	-0.06	0.11	0.591	0.626	-0.03	0.32	0.928	0.938	-0.32	0.13	0.0172	0.0275	-0.65	0.39	0.0998	0.137	-0.32	0.13	0.0172	0.0275	-0.65	0.39	0.0998	0.137
BMPR2	4862_63	Bone morphogenetic protein receptor type-2	Q13873	PASS	0.02	0.1	0.837	0.852	-0.23	0.51	0.646	0.689	0.02	0.1	0.865	0.877	-0.28	0.53	0.604	0.653	0.02	0.1	0.862	0.875	-0.27	0.54	0.608	0.655	0.01	0.1	0.95	0.958	-0.35	0.54	0.522	0.585	0.01	0.1	0.95	0.958	-0.35	0.54	0.522	0.585
FGFR1	5532_53	Fibroblast growth factor receptor 1	P11362	PASS	-0.02	0.1	0.855	0.867	-0.32	0.51	0.531	0.583	-0.02	0.1	0.836	0.854	-0.31	0.53	0.561	0.615	-0.02	0.1	0.87	0.882	-0.28	0.53	0.592	0.645	-0.01	0.1	0.895	0.904	-0.26	0.53	0.628	0.677	-0.01	0.1	0.895	0.904	-0.26	0.53	0.628	0.677
LILRA5	7787_25	Leukocyte immunoglobulin-like receptor subfamily A member 5	A6NI73	PASS	-0.02	0.09	0.855	0.867	-0.25	0.46	0.587	0.633	-0.05	0.09	0.571	0.609	-0.42	0.49	0.386	0.452	-0.05	0.09	0.564	0.602	-0.43	0.49	0.379	0.445	-0.05	0.09	0.604	0.64	-0.4	0.49	0.41	0.476	-0.05	0.09	0.604	0.64	-0.4	0.49	0.41	0.476
NR1D2	12885_42	Nuclear receptor subfamily 1 group D member 2	Q14995	PASS	-0.02	0.1	0.873	0.883	0.43	0.52	0.408	0.46	0.04	0.1	0.667	0.7	0.75	0.53	0.155	0.199	0.04	0.1	0.672	0.702	0.75	0.53	0.156	0.199	0.05	0.1	0.641	0.676	0.8	0.53	0.128	0.17	0.05	0.1	0.641	0.676	0.8	0.53	0.128	0.17
AFAP1L1	9889_42	Actin filament-associated protein 1-like 1	Q8TED9	PASS	0.01	0.1	0.896	0.904	0.05	0.36	0.886	0.902	0.08	0.1	0.453	0.499	0.21	0.36	0.556	0.612	0.08	0.1	0.453	0.498	0.21	0.36	0.554	0.611	0.07	0.1	0.503	0.548	0.19	0.36	0.592	0.648	0.07	0.1	0.503	0.548	0.19	0.36	0.592	0.648
NDUFB11	7747_47	NADH dehydrogenase [ubiquinone] 1 beta subcomplex subunit 11, mitochondrial	Q9NX14	PASS	0.01	0.1	0.9	0.907	-0.42	0.4	0.296	0.348	-0.02	0.11	0.868	0.878	-0.49	0.43	0.255	0.313	-0.02	0.11	0.877	0.887	-0.49	0.43	0.258	0.316	-0.02	0.11	0.875	0.888	-0.49	0.43	0.251	0.309	-0.02	0.11	0.875	0.888	-0.49	0.43	0.251	0.309
GPR26	13540_1	G-protein coupled receptor 26	Q8NDV2	FLAG	0.01	0.1	0.924	0.929	-0.01	0.35	0.97	0.976	-0.01	0.11	0.948	0.951	-0.08	0.36	0.82	0.847	-0.01	0.11	0.957	0.959	-0.08	0.36	0.829	0.852	0	0.11	0.998	0.998	-0.07	0.37	0.854	0.876	0	0.11	0.998	0.998	-0.07	0.37	0.854	0.876
IGF2R	16057_6	Cation-independent mannose-6-phosphate receptor	P11717	PASS	-0.01	0.09	0.925	0.929	0.06	0.59	0.917	0.927	-0.02	0.09	0.846	0.861	-0.01	0.61	0.982	0.982	-0.02	0.09	0.812	0.83	-0.04	0.61	0.951	0.956	-0.05	0.09	0.627	0.662	-0.18	0.62	0.767	0.796	-0.05	0.09	0.627	0.662	-0.18	0.62	0.767	0.796
METTL1	12514_16	tRNA (guanine-N(7)-)-methyltransferase	Q9UBP6	PASS	-0.01	0.09	0.951	0.952	-0.04	0.63	0.951	0.958	-0.05	0.1	0.604	0.639	-0.31	0.66	0.639	0.684	-0.05	0.1	0.589	0.625	-0.32	0.66	0.63	0.674	-0.1	0.1	0.325	0.368	-0.6	0.69	0.387	0.454	-0.1	0.1	0.325	0.368	-0.6	0.69	0.387	0.454
SSR1	8106_15	Translocon-associated protein subunit alpha	P43307	PASS	-0.01	0.1	0.954	0.954	-0.42	0.45	0.352	0.403	0.01	0.1	0.886	0.894	-0.32	0.47	0.496	0.554	0.01	0.1	0.933	0.938	-0.36	0.48	0.455	0.516	-0.03	0.1	0.784	0.81	-0.51	0.49	0.295	0.357	-0.03	0.1	0.784	0.81	-0.51	0.49	0.295	0.357

### Sheet: ST7 Pathway enrichment
Supplementary Table 7. Significantly enriched pathways/annotations using 522 incident T2D-associated proteins against all proteins measured on SomaScan V4 as the background (n = 4,775)
Source	term_id	annotation name (term_name)	FDR_P	term_size	intersection_size	intersection_proteins
GO:CC	GO:0005576	extracellular region	7.17169e-12	2114	315	Model-1(SERPINA1,LEAP2,CHGB,CTSZ,PRSS35,CHST9,MIA,CRTAC1,DNAJB9,AMY2B,AKR1C1,PTGR1,SERPINF1,OXT,PCOLCE,TFPI,TMEM132A,NETO1,GHRL,LMAN2,MASP1,GH2,ITGB2,TPSG1,IGFBP7,LGALS9,PSG6,SERPINA3,PSG4,CD248,HSPA6,BPIFB1,CLPSL2,FMOD,ABCC6,MPST,NMB,CHAD,APOD,OMD,CNTFR,LCN1,CREG1,ACAN,GNPTG,INHBA,CHGA,LAMA2,LAMB1,LAMC1,KAZALD1,SYTL1,REG1A,CDHR5,IGFBP6,WNT5A,CFB,OPTC,PLTP,SERPING1,TNFSF14,CNTN5,RSPO3,FGL1,INS,COL11A2,NPTX1,MMP3,CCL16,REG3A,MAMDC2,HSPA1A,PKDCC,CD86,SCT,CDCP1,EPHA3,IHH,NUCB1,IGHM,PHGDH,PTN,CTSB,CNTF,DNASE2B,FGL2,TNFSF4,A2M,NRP2,LHB,VASP,CSF2RA,GOLM1,IDUA,ENO3,ITIH3,FCN3,BMPR2,CRISP2,NTN4,PLOD2,GFRA1,SHH,AGRP,PRNP,PRLH,TFRC);Model-1,2(NCAM1,SHBG,CPM,SLITRK1,LECT2,IGLON5,SELE,PCBD1,BCAN,PLAT,DKK3,APOF,HRSP12,STX1A,SOD3,IGFBP4,SORD,LSAMP,ESM1,SERPINC1,FABP3,IL1RN,AFM,GSN,RTN4R,NOTCH1,CHL1,SERPINE1,IL1RAP,TNFSF12,CNTN1,LRP8,AZGP1,NEU1,CHRDL1,TPP1,MATN3,ATRN,LEPR,ADAMTSL1,CD163,UGDH,CFHR1,THBS2,EPHA10,GGH,TNFAIP6,LEP,CDNF,AMY2A,KITLG,NLGN1,GLUL,RARRES2,CFI,CILP2,CD2,ITIH2,MMP19,IL1R1,ADAM23,RSPO1,CXCL12,CDHR3,MMP2,FBLN1,SDCBP2,COL28A1,LTBP4,YWHAE,KLK11,ANXA5,HGD,CTSA,REG4,HGF,COL6A3,RNASE10,CA4,POSTN,EGFR,SERPIND1,SRSF7,SULF2,ST3GAL2,NTNG1,IGF2R,OPCML,ARL15,PROK2,MATN2,CST2,PSG3,MMP9,BDH2,CRISPLD2,HSPA8,CYB5R3,HPX,FLRT2,GC,CST7,F2,C1QL1,HEXB,SLC6A14,BCHE,PTPRR,NXPH2,SERPINB13,CLPSL1,SPINK5,RPL30,KLK14,OLFM2,SEMA4C,YWHAG,FGFBP1,OLFML3,CST6,ZPLD1,ADAM15,LILRA5,JAG1,CD59,FLRT3,IAPP,TNC,EDIL3,KNG1,YES1,FAM3B,FCGR3B,FGF19,RPS19,ENPEP,SAA1,COLEC12,CYB5R1,NCL,PLA2G7);Model-1,2,3(SCG3,IGFBP2,INHBC,IGFBP1,GHR,FBP1,F9,PSAT1,ART3,GSTA1,ALDOB,RBP5,NEGR1,FGFR1,WFIKKN2,TINAGL1,NCAN,GUSB,PRCP,DSG2,FAH,ALB,CRP,LRRTM2,AGRN,NOTCH3,AKR1C4,TGFBR3,FTCD,MET,ASL,LGALS3BP,NTM,AKR7A3,CCDC126,TIMP2,DCXR,ANTXR2,CTSD,ST3GAL1,C14ORF93,CRYZ,DEFB1,ALDH1A1,KRT19,APOE,SPRN,PCOLCE2,PSG9,THSD1,SPN,LMAN1);Model-1,2,3,4(HTRA1,PTPRD,PTPRS);Model-1,2,3,4,5(MXRA8,ADIPOQ,ACY1,GPD1,ADAMTSL2,AGER,STC1,S100A7,FASLG,LHCGR);Model-1,2,4(CTHRC1);Model-1,2,4,5(APOC1)
GO:BP	GO:0048699	generation of neurons	3.45966e-08	549	111	Model-1(CRTAC1,TENM2,SERPINF1,GHRL,GRID2,APOD,ACAN,INHBA,LAMA2,LAMB1,LRP4,WNT5A,CNTN5,INS,NPTX1,ARHGEF2,EPHA3,IHH,PHGDH,PTN,CNTF,NRP2,VASP,DLL4,COPS2,SLITRK4,BMPR2,NTN4,GFRA1,UNC5C,SHH);Model-1,2(NCAM1,SLITRK1,RET,BCAN,UST,NCAM2,SLITRK5,SEMA4B,OMG,RTN4R,NOTCH1,CHL1,LRTM1,CNTN1,LRP8,NRXN3,SLITRK6,NRXN1,ADAMTSL1,NPTN,UGDH,EPHA10,ISLR2,LEP,CDNF,NLGN1,MBD1,EPHA5,RB1,EFNA3,CXCL12,MMP2,ROR1,DNER,YWHAE,EPHA4,POSTN,EGFR,NTNG1,OPCML,MATN2,IGF1R,FLRT2,C1QL1,BIN1,BCHE,SPINK5,UNC5B,SEMA4C,YWHAG,EFNA5,BOC,EFNB2,JAG1,FLRT3,TNC,BRSK2);Model-1,2,3(APLP1,UNC5D,NEGR1,FGFR1,NCAN,AGRN,NOTCH3,NTRK3,EHMT2,ATP1B2,MET,NTM,NFASC,B4GALT6,APOE,NEFL,LRTM2);Model-1,2,3,4(PTPRD,PTPRS);Model-1,2,3,4,5(SLITRK3,AGER,GAS7);Model-1,2,4(CTHRC1)
GO:BP	GO:0061564	axon development	3.45966e-08	234	62	Model-1(CRTAC1,APOD,LAMA2,LRP4,WNT5A,CNTN5,NPTX1,EPHA3,PTN,CNTF,NRP2,VASP,SLITRK4,BMPR2,UNC5C,SHH);Model-1,2(NCAM1,SLITRK1,RET,UST,NCAM2,SLITRK5,SEMA4B,RTN4R,NOTCH1,CHL1,LRTM1,CNTN1,NRXN3,SLITRK6,NRXN1,ADAMTSL1,EPHA10,ISLR2,EPHA5,EFNA3,CXCL12,MMP2,EPHA4,NTNG1,MATN2,IGF1R,FLRT2,UNC5B,SEMA4C,EFNA5,BOC,EFNB2,FLRT3,TNC,BRSK2);Model-1,2,3(APLP1,UNC5D,NOTCH3,NFASC,B4GALT6,APOE,NEFL,LRTM2);Model-1,2,3,4(PTPRD,PTPRS);Model-1,2,3,4,5(SLITRK3)
GO:CC	GO:0031012	extracellular matrix	7.22015e-08	354	78	Model-1(SERPINA1,CTSZ,SERPINF1,PCOLCE,IGFBP7,LGALS9,SERPINA3,CD248,FMOD,CHAD,OMD,TFIP11,ACAN,LAMA2,LAMB1,LAMC1,KAZALD1,WNT5A,OPTC,SERPING1,FGL1,COL11A2,MMP3,IHH,CTSB,FGL2,A2M,FCN3,NTN4,SHH);Model-1,2(NCAM1,BCAN,SDC3,SOD3,SERPINC1,SERPINE1,AZGP1,MATN3,THBS2,RARRES2,ITIH2,MMP19,CXCL12,MMP2,FBLN1,COL28A1,LTBP4,ANXA5,COL6A3,POSTN,MATN2,MMP9,CRISPLD2,HPX,FLRT2,F2,EFNA5,FLRT3,TNC,EDIL3,KNG1,COLEC12);Model-1,2,3(APLP1,F9,TINAGL1,NCAN,AGRN,LGALS3BP,TIMP2,CTSD,APOE,SPN,LMAN1);Model-1,2,3,4(HTRA1);Model-1,2,3,4,5(ADIPOQ,ADAMTSL2,S100A7);Model-1,2,4(CTHRC1)
GO:CC	GO:0030312	external encapsulating structure	7.22015e-08	354	78	Model-1(SERPINA1,CTSZ,SERPINF1,PCOLCE,IGFBP7,LGALS9,SERPINA3,CD248,FMOD,CHAD,OMD,TFIP11,ACAN,LAMA2,LAMB1,LAMC1,KAZALD1,WNT5A,OPTC,SERPING1,FGL1,COL11A2,MMP3,IHH,CTSB,FGL2,A2M,FCN3,NTN4,SHH);Model-1,2(NCAM1,BCAN,SDC3,SOD3,SERPINC1,SERPINE1,AZGP1,MATN3,THBS2,RARRES2,ITIH2,MMP19,CXCL12,MMP2,FBLN1,COL28A1,LTBP4,ANXA5,COL6A3,POSTN,MATN2,MMP9,CRISPLD2,HPX,FLRT2,F2,EFNA5,FLRT3,TNC,EDIL3,KNG1,COLEC12);Model-1,2,3(APLP1,F9,TINAGL1,NCAN,AGRN,LGALS3BP,TIMP2,CTSD,APOE,SPN,LMAN1);Model-1,2,3,4(HTRA1);Model-1,2,3,4,5(ADIPOQ,ADAMTSL2,S100A7);Model-1,2,4(CTHRC1)
GO:BP	GO:0030182	neuron differentiation	8.80885e-08	520	105	Model-1(CRTAC1,TENM2,SERPINF1,GHRL,GRID2,APOD,INHBA,LAMA2,LAMB1,LRP4,WNT5A,CNTN5,INS,NPTX1,ARHGEF2,EPHA3,IHH,PHGDH,PTN,CNTF,NRP2,VASP,DLL4,COPS2,SLITRK4,BMPR2,NTN4,GFRA1,UNC5C,SHH);Model-1,2(NCAM1,SLITRK1,RET,UST,NCAM2,SLITRK5,SEMA4B,OMG,RTN4R,NOTCH1,CHL1,LRTM1,CNTN1,LRP8,NRXN3,SLITRK6,NRXN1,ADAMTSL1,NPTN,UGDH,EPHA10,ISLR2,LEP,CDNF,NLGN1,MBD1,EPHA5,RB1,EFNA3,CXCL12,MMP2,ROR1,EPHA4,POSTN,EGFR,NTNG1,OPCML,MATN2,IGF1R,FLRT2,C1QL1,BIN1,SPINK5,UNC5B,SEMA4C,YWHAG,EFNA5,BOC,EFNB2,JAG1,FLRT3,TNC,BRSK2);Model-1,2,3(APLP1,UNC5D,NEGR1,FGFR1,AGRN,NOTCH3,NTRK3,EHMT2,ATP1B2,MET,NTM,NFASC,B4GALT6,APOE,NEFL,LRTM2);Model-1,2,3,4(PTPRD,PTPRS);Model-1,2,3,4,5(SLITRK3,AGER,GAS7);Model-1,2,4(CTHRC1)
GO:BP	GO:0048666	neuron development	8.80885e-08	446	94	Model-1(CRTAC1,TENM2,SERPINF1,GHRL,GRID2,APOD,LAMA2,LAMB1,LRP4,WNT5A,CNTN5,INS,NPTX1,EPHA3,IHH,PHGDH,PTN,CNTF,NRP2,VASP,SLITRK4,BMPR2,NTN4,GFRA1,UNC5C,SHH);Model-1,2(NCAM1,SLITRK1,RET,UST,NCAM2,SLITRK5,SEMA4B,OMG,RTN4R,NOTCH1,CHL1,LRTM1,CNTN1,LRP8,NRXN3,SLITRK6,NRXN1,ADAMTSL1,NPTN,UGDH,EPHA10,ISLR2,LEP,CDNF,NLGN1,EPHA5,RB1,EFNA3,CXCL12,MMP2,ROR1,EPHA4,POSTN,EGFR,NTNG1,OPCML,MATN2,IGF1R,FLRT2,C1QL1,UNC5B,SEMA4C,EFNA5,BOC,EFNB2,FLRT3,TNC,BRSK2);Model-1,2,3(APLP1,UNC5D,NEGR1,FGFR1,AGRN,NOTCH3,NTRK3,ATP1B2,NTM,NFASC,B4GALT6,APOE,NEFL,LRTM2);Model-1,2,3,4(PTPRD,PTPRS);Model-1,2,3,4,5(SLITRK3,AGER,GAS7);Model-1,2,4(CTHRC1)
GO:BP	GO:0007399	nervous system development	1.6823e-07	863	151	Model-1(CRTAC1,TENM2,SERPINF1,GHRL,PCDHA4,GRID2,MPST,PCDHB1,APOD,CNTFR,ACAN,INHBA,LAMA2,LAMB1,LRP4,WNT5A,CNTN5,INS,NPTX1,MAMDC2,ARHGEF2,CHD7,SCT,EPHA3,IHH,PHGDH,PTN,CNTF,NRP2,VASP,DLL4,ENO3,COPS2,SLITRK4,BMPR2,NTN4,GFRA1,UNC5C,SHH,PRLH,MYRF);Model-1,2(NCAM1,SLITRK1,RET,BCAN,UST,NCAM2,LSAMP,SLITRK5,SEMA4B,GSN,OMG,RTN4R,NOTCH1,CHL1,PCDHGA1,LRTM1,IL1RAP,CNTN1,LRP8,NRXN3,CHRDL1,TPP1,SLITRK6,NRXN1,ATRN,LEPR,ADAMTSL1,NPTN,UGDH,THBS2,EPHA10,ISLR2,LEP,CDNF,NLGN1,MBD1,EPHA5,RB1,EFNA3,ADAM23,CXCL12,MMP2,ROR1,DNER,SDCBP2,YWHAE,EPHA4,HTR6,POSTN,EGFR,SULF2,NTNG1,OPCML,MATN2,MPZ,IGF1R,FLRT2,SCN2B,ADAM22,CST7,F2,C1QL1,HEXB,BIN1,BCHE,RBBP4,SPINK5,UNC5B,SEMA4C,YWHAG,EFNA5,BOC,EFNB2,JAG1,FLRT3,TNC,CA10,FGF19,BRSK2,NRGN,NCMAP);Model-1,2,3(SEZ6L,APLP1,UNC5D,NEGR1,FGFR1,NCAN,CPLX2,LRRTM2,AGRN,PCDH10,NOTCH3,NTRK3,EHMT2,ATP1B2,MET,NTM,NFASC,B4GALT6,APOE,NEFL,LRTM2);Model-1,2,3,4(PTPRD,PTPRS);Model-1,2,3,4,5(MXRA8,SLITRK3,AGER,GAS7,MOG);Model-1,2,4(CTHRC1)
GO:CC	GO:0062023	collagen-containing extracellular matrix	2.29916e-07	287	66	Model-1(SERPINA1,CTSZ,SERPINF1,PCOLCE,IGFBP7,LGALS9,SERPINA3,FMOD,ACAN,LAMA2,LAMB1,LAMC1,KAZALD1,WNT5A,SERPING1,FGL1,COL11A2,CTSB,FGL2,A2M,FCN3,NTN4,SHH);Model-1,2(NCAM1,BCAN,SDC3,SOD3,SERPINC1,SERPINE1,AZGP1,MATN3,THBS2,RARRES2,ITIH2,CXCL12,MMP2,FBLN1,COL28A1,LTBP4,ANXA5,COL6A3,POSTN,MATN2,MMP9,HPX,F2,EFNA5,TNC,EDIL3,KNG1,COLEC12);Model-1,2,3(APLP1,F9,TINAGL1,NCAN,AGRN,LGALS3BP,TIMP2,CTSD,APOE,SPN,LMAN1);Model-1,2,3,4(HTRA1);Model-1,2,3,4,5(ADIPOQ,S100A7);Model-1,2,4(CTHRC1)
GO:BP	GO:0022008	neurogenesis	3.05336e-07	634	119	Model-1(CRTAC1,TENM2,SERPINF1,GHRL,GRID2,APOD,ACAN,INHBA,LAMA2,LAMB1,LRP4,WNT5A,CNTN5,INS,NPTX1,ARHGEF2,CHD7,EPHA3,IHH,PHGDH,PTN,CNTF,NRP2,VASP,DLL4,COPS2,SLITRK4,BMPR2,NTN4,GFRA1,UNC5C,SHH,MYRF);Model-1,2(NCAM1,SLITRK1,RET,BCAN,UST,NCAM2,SLITRK5,SEMA4B,OMG,RTN4R,NOTCH1,CHL1,LRTM1,CNTN1,LRP8,NRXN3,SLITRK6,NRXN1,LEPR,ADAMTSL1,NPTN,UGDH,EPHA10,ISLR2,LEP,CDNF,NLGN1,MBD1,EPHA5,RB1,EFNA3,CXCL12,MMP2,ROR1,DNER,YWHAE,EPHA4,POSTN,EGFR,NTNG1,OPCML,MATN2,IGF1R,FLRT2,ADAM22,F2,C1QL1,HEXB,BIN1,BCHE,SPINK5,UNC5B,SEMA4C,YWHAG,EFNA5,BOC,EFNB2,JAG1,FLRT3,TNC,BRSK2,NCMAP);Model-1,2,3(APLP1,UNC5D,NEGR1,FGFR1,NCAN,AGRN,NOTCH3,NTRK3,EHMT2,ATP1B2,MET,NTM,NFASC,B4GALT6,APOE,NEFL,LRTM2);Model-1,2,3,4(PTPRD,PTPRS);Model-1,2,3,4,5(MXRA8,SLITRK3,AGER,GAS7);Model-1,2,4(CTHRC1)
GO:BP	GO:0007409	axonogenesis	4.05349e-07	213	55	Model-1(LAMA2,LRP4,WNT5A,CNTN5,NPTX1,EPHA3,NRP2,VASP,SLITRK4,BMPR2,UNC5C,SHH);Model-1,2(NCAM1,SLITRK1,RET,UST,SLITRK5,SEMA4B,RTN4R,NOTCH1,CHL1,LRTM1,CNTN1,NRXN3,SLITRK6,NRXN1,ADAMTSL1,EPHA10,ISLR2,EPHA5,EFNA3,CXCL12,EPHA4,NTNG1,MATN2,IGF1R,FLRT2,UNC5B,SEMA4C,EFNA5,BOC,EFNB2,FLRT3,BRSK2);Model-1,2,3(APLP1,UNC5D,NOTCH3,NFASC,B4GALT6,APOE,NEFL,LRTM2);Model-1,2,3,4(PTPRD,PTPRS);Model-1,2,3,4,5(SLITRK3)
GO:BP	GO:0031175	neuron projection development	1.38847e-06	413	85	Model-1(CRTAC1,SERPINF1,GHRL,GRID2,APOD,LAMA2,LAMB1,LRP4,WNT5A,CNTN5,INS,NPTX1,EPHA3,PHGDH,PTN,CNTF,NRP2,VASP,SLITRK4,BMPR2,GFRA1,UNC5C,SHH);Model-1,2(NCAM1,SLITRK1,RET,UST,NCAM2,SLITRK5,SEMA4B,OMG,RTN4R,NOTCH1,CHL1,LRTM1,CNTN1,LRP8,NRXN3,SLITRK6,NRXN1,ADAMTSL1,NPTN,EPHA10,ISLR2,CDNF,NLGN1,EPHA5,RB1,EFNA3,CXCL12,MMP2,ROR1,EPHA4,POSTN,EGFR,NTNG1,MATN2,IGF1R,FLRT2,UNC5B,SEMA4C,EFNA5,BOC,EFNB2,FLRT3,TNC,BRSK2);Model-1,2,3(APLP1,UNC5D,NEGR1,FGFR1,NOTCH3,NTRK3,ATP1B2,NFASC,B4GALT6,APOE,NEFL,LRTM2);Model-1,2,3,4(PTPRD,PTPRS);Model-1,2,3,4,5(SLITRK3,AGER,GAS7);Model-1,2,4(CTHRC1)
GO:BP	GO:0048667	cell morphogenesis involved in neuron differentiation	1.38847e-06	245	59	Model-1(LAMA2,LRP4,WNT5A,CNTN5,NPTX1,EPHA3,PTN,NRP2,VASP,SLITRK4,BMPR2,UNC5C,SHH);Model-1,2(NCAM1,SLITRK1,RET,UST,SLITRK5,SEMA4B,RTN4R,NOTCH1,CHL1,LRTM1,CNTN1,LRP8,NRXN3,SLITRK6,NRXN1,ADAMTSL1,EPHA10,ISLR2,NLGN1,EPHA5,RB1,EFNA3,CXCL12,EPHA4,NTNG1,MATN2,IGF1R,FLRT2,UNC5B,SEMA4C,EFNA5,BOC,EFNB2,FLRT3,BRSK2);Model-1,2,3(APLP1,UNC5D,NOTCH3,NFASC,B4GALT6,APOE,NEFL,LRTM2);Model-1,2,3,4(PTPRD,PTPRS);Model-1,2,3,4,5(SLITRK3)
GO:CC	GO:0071944	cell periphery	4.06744e-06	1941	272	Model-1(SERPINA1,CTSZ,TENM2,SIGLEC12,SERPINF1,PCOLCE,TFPI,TMEM132A,NETO1,LMAN2,ENPP7,PCDHA4,GRID2,CALY,ITGB2,ADH7,TPSG1,IGFBP7,LGALS9,PSG6,SERPINA3,PSG4,CD248,FMOD,ABCC6,PCDHB1,CHAD,FLT3,OMD,CNTFR,IL12RB1,PSTPIP1,TFIP11,ACAN,SIGLEC8,ITM2A,LAMA2,LAMB1,LAMC1,KAZALD1,LRP4,SYTL1,PRC1,CDHR5,WNT5A,CFB,OPTC,SERPING1,TNFSF14,CNTN5,RERG,NISCH,FGL1,COL11A2,MMP3,GPR26,ARHGEF2,CD86,CDCP1,EPHA3,IHH,IGHM,RAB26,PTN,CTSB,FGL2,HCK,TNFSF4,A2M,NRP2,VASP,CSF2RA,DLL4,GOLM1,ENO3,HSD17B8,FCN3,SLITRK4,BMPR2,NTN4,GFRA1,UNC5C,PTP4A1,SHH,PRNP,TFRC);Model-1,2(NCAM1,CPM,SLITRK1,RET,SELE,BCAN,PTPRU,PIANP,STX1A,SDC3,SOD3,NCAM2,LSAMP,SERPINC1,SLITRK5,IL1RN,SEMA4B,GSN,KCNE5,OMG,RTN4R,NOTCH1,EPHB6,CHL1,PCDHGA1,SERPINE1,IL1RAP,TNFSF12,CNTN1,LRP8,AZGP1,NRXN3,NEU1,CACNA2D3,CHRDL1,SLITRK6,MATN3,NRXN1,ATRN,LEPR,ADAMTSL1,NPTN,SIGLEC7,CD163,THBS2,EPHA10,ISLR2,PHEX,KITLG,NLGN1,GLUL,RARRES2,CD2,ITIH2,EPHA5,MMP19,EFNA3,IL1R1,ADAM23,CXCL12,SYTL4,CDHR3,MMP2,ROR1,ST6GALNAC6,DNER,FBLN1,SDCBP2,COL28A1,LTBP4,YWHAE,ANXA5,EPHA4,HTR6,COL6A3,SOCS3,CA4,POSTN,EGFR,FCRL4,SULF2,SLC14A1,NTNG1,SELPLG,IGF2R,OPCML,MATN2,MPZ,PSG3,IGF1R,MMP9,CRISPLD2,HSPA8,HPX,FLRT2,SCN2B,ADAM22,F2,GAS1,SLC6A14,BIN1,BCHE,PTPRR,ITGB6,SPINK5,OLFM2,UNC5B,SEMA4C,FGFBP1,CST6,EFNA5,ADAM15,LILRA5,BOC,EFNB2,JAG1,ASIC4,CD59,FLRT3,TNC,EDIL3,KNG1,YES1,FCGR3B,ENPEP,COLEC12,NCMAP,CYB5R1,NCL);Model-1,2,3(IGFBP2,GHR,ADH1A,APLP1,UNC5D,F9,ART3,ADH1C,NEGR1,FGFR1,TINAGL1,NCAN,PRCP,DSG2,LRRTM2,AGRN,PCDH10,NOTCH3,ANTXR1,RGMB,NTRK3,TGFBR3,ATP1B2,FTCD,MET,LGALS3BP,NTM,TIMP2,DCXR,ANTXR2,CTSD,NFASC,KRT19,APOE,SPRN,PSG9,THSD1,SPN,LMAN1);Model-1,2,3,4(HTRA1,PTPRD,PTPRS,ARFIP2);Model-1,2,3,4,5(MXRA8,ADIPOQ,SLITRK3,CADM2,ADAMTSL2,AGER,STC1,GAS7,MOG,CD5,S100A7,FASLG,LHCGR);Model-1,2,4(CTHRC1)
GO:BP	GO:0048812	neuron projection morphogenesis	1.39128e-05	273	61	Model-1(LAMA2,LRP4,WNT5A,CNTN5,NPTX1,EPHA3,PTN,NRP2,VASP,SLITRK4,BMPR2,UNC5C,SHH);Model-1,2(NCAM1,SLITRK1,RET,UST,SLITRK5,SEMA4B,RTN4R,NOTCH1,CHL1,LRTM1,CNTN1,LRP8,NRXN3,SLITRK6,NRXN1,ADAMTSL1,EPHA10,ISLR2,NLGN1,EPHA5,EFNA3,CXCL12,EPHA4,POSTN,EGFR,NTNG1,MATN2,IGF1R,FLRT2,UNC5B,SEMA4C,EFNA5,BOC,EFNB2,FLRT3,BRSK2);Model-1,2,3(APLP1,UNC5D,NOTCH3,NFASC,B4GALT6,APOE,NEFL,LRTM2);Model-1,2,3,4(PTPRD,PTPRS);Model-1,2,3,4,5(SLITRK3,GAS7)
GO:BP	GO:0097485	neuron projection guidance	2.1521e-05	138	38	Model-1(LAMA2,WNT5A,CNTN5,EPHA3,NRP2,VASP,BMPR2,UNC5C,SHH);Model-1,2(NCAM1,RET,SEMA4B,NOTCH1,CHL1,LRTM1,CNTN1,NRXN3,NRXN1,ADAMTSL1,EPHA10,EPHA5,EFNA3,CXCL12,EPHA4,MATN2,FLRT2,UNC5B,SEMA4C,EFNA5,BOC,EFNB2,FLRT3);Model-1,2,3(UNC5D,NOTCH3,NFASC,LRTM2);Model-1,2,3,4(PTPRD,PTPRS)
GO:BP	GO:0007411	axon guidance	2.1521e-05	138	38	Model-1(LAMA2,WNT5A,CNTN5,EPHA3,NRP2,VASP,BMPR2,UNC5C,SHH);Model-1,2(NCAM1,RET,SEMA4B,NOTCH1,CHL1,LRTM1,CNTN1,NRXN3,NRXN1,ADAMTSL1,EPHA10,EPHA5,EFNA3,CXCL12,EPHA4,MATN2,FLRT2,UNC5B,SEMA4C,EFNA5,BOC,EFNB2,FLRT3);Model-1,2,3(UNC5D,NOTCH3,NFASC,LRTM2);Model-1,2,3,4(PTPRD,PTPRS)
GO:BP	GO:0120039	plasma membrane bounded cell projection morphogenesis	2.19595e-05	278	61	Model-1(LAMA2,LRP4,WNT5A,CNTN5,NPTX1,EPHA3,PTN,NRP2,VASP,SLITRK4,BMPR2,UNC5C,SHH);Model-1,2(NCAM1,SLITRK1,RET,UST,SLITRK5,SEMA4B,RTN4R,NOTCH1,CHL1,LRTM1,CNTN1,LRP8,NRXN3,SLITRK6,NRXN1,ADAMTSL1,EPHA10,ISLR2,NLGN1,EPHA5,EFNA3,CXCL12,EPHA4,POSTN,EGFR,NTNG1,MATN2,IGF1R,FLRT2,UNC5B,SEMA4C,EFNA5,BOC,EFNB2,FLRT3,BRSK2);Model-1,2,3(APLP1,UNC5D,NOTCH3,NFASC,B4GALT6,APOE,NEFL,LRTM2);Model-1,2,3,4(PTPRD,PTPRS);Model-1,2,3,4,5(SLITRK3,GAS7)
GO:BP	GO:0048858	cell projection morphogenesis	2.34704e-05	279	61	Model-1(LAMA2,LRP4,WNT5A,CNTN5,NPTX1,EPHA3,PTN,NRP2,VASP,SLITRK4,BMPR2,UNC5C,SHH);Model-1,2(NCAM1,SLITRK1,RET,UST,SLITRK5,SEMA4B,RTN4R,NOTCH1,CHL1,LRTM1,CNTN1,LRP8,NRXN3,SLITRK6,NRXN1,ADAMTSL1,EPHA10,ISLR2,NLGN1,EPHA5,EFNA3,CXCL12,EPHA4,POSTN,EGFR,NTNG1,MATN2,IGF1R,FLRT2,UNC5B,SEMA4C,EFNA5,BOC,EFNB2,FLRT3,BRSK2);Model-1,2,3(APLP1,UNC5D,NOTCH3,NFASC,B4GALT6,APOE,NEFL,LRTM2);Model-1,2,3,4(PTPRD,PTPRS);Model-1,2,3,4,5(SLITRK3,GAS7)
GO:BP	GO:0048731	system development	2.51043e-05	1399	208	Model-1(CTSZ,CRTAC1,TENM2,SERPINF1,GHRL,PCDHA4,GRID2,ITGB2,LGALS9,CD248,MPST,PCDHB1,CHAD,APOD,CNTFR,ACAN,INHBA,LAMA2,LAMB1,LRP4,WNT5A,OPTC,CNTN5,RSPO3,FGL1,INS,COL11A2,NPTX1,MAMDC2,ARHGEF2,CHD7,PKDCC,SCT,EPHA3,ACP5,IHH,CRIP1,RAB26,PHGDH,THRA,PTN,CNTF,TNFSF4,A2M,NRP2,LHB,VASP,DLL4,ENO3,COPS2,OTC,SLITRK4,BMPR2,NTN4,GFRA1,UNC5C,SHH,PRLH,TFRC,MYRF);Model-1,2(NCAM1,SLITRK1,LECT2,RET,BCAN,DKK3,UST,NCAM2,LSAMP,ESM1,SLITRK5,SEMA4B,GSN,OMG,RTN4R,NOTCH1,CHL1,PCDHGA1,LRTM1,SERPINE1,IL1RAP,TNFSF12,CNTN1,LRP8,NRXN3,CHRDL1,TPP1,SLITRK6,MATN3,NRXN1,ATRN,LEPR,ADAMTSL1,NPTN,UGDH,THBS2,EPHA10,TNFAIP6,ISLR2,LEP,CDNF,PHEX,KITLG,NLGN1,GLUL,RARRES2,MBD1,EPHA5,RB1,MMP19,EFNA3,ADAM23,CXCL12,MMP2,ROR1,DNER,SDCBP2,YWHAE,EPHA4,HTR6,HGF,SOCS3,POSTN,EGFR,SULF2,NTNG1,IGF2R,OPCML,PROK2,MATN2,MPZ,IGF1R,MMP9,CRISPLD2,FLRT2,SCN2B,ADAM22,CST7,F2,C1QL1,HEXB,BIN1,BCHE,ITGB6,RBBP4,SPINK5,UNC5B,SEMA4C,YWHAG,FGFBP1,EFNA5,ADAM15,BOC,EFNB2,JAG1,FLRT3,TNC,CA10,FGF19,ENPEP,BRSK2,NRGN,NCMAP,NCL,TIMELESS);Model-1,2,3(SEZ6L,GHR,APLP1,UNC5D,NEGR1,FGFR1,WFIKKN2,NCAN,CPLX2,PRCP,DSG2,LRRTM2,AGRN,PCDH10,NOTCH3,ANTXR1,NTRK3,EHMT2,TGFBR3,ATP1B2,MET,NTM,IMPAD1,NFASC,B4GALT6,APOE,NEFL,LRTM2,PSG9);Model-1,2,3,4(PTPRD,PTPRS);Model-1,2,3,4,5(MXRA8,ADIPOQ,SLITRK3,ADAMTSL2,AGER,STC1,GAS7,MOG,S100A7,FASLG,LHCGR);Model-1,2,4(CTHRC1)
GO:CC	GO:0005615	extracellular space	3.34053e-05	1709	241	Model-1(SERPINA1,CHGB,CTSZ,MIA,CRTAC1,DNAJB9,AMY2B,AKR1C1,PTGR1,SERPINF1,OXT,PCOLCE,TFPI,TMEM132A,GHRL,LMAN2,MASP1,GH2,ITGB2,TPSG1,IGFBP7,LGALS9,SERPINA3,CD248,HSPA6,BPIFB1,FMOD,MPST,NMB,CHAD,APOD,OMD,LCN1,CREG1,ACAN,GNPTG,INHBA,CHGA,LAMB1,LAMC1,KAZALD1,SYTL1,REG1A,CDHR5,IGFBP6,WNT5A,CFB,PLTP,SERPING1,TNFSF14,FGL1,INS,COL11A2,MMP3,CCL16,REG3A,HSPA1A,CD86,SCT,IHH,NUCB1,IGHM,PHGDH,PTN,CTSB,CNTF,FGL2,TNFSF4,A2M,LHB,VASP,GOLM1,IDUA,ENO3,ITIH3,FCN3,BMPR2,CRISP2,PLOD2,GFRA1,SHH,AGRP,PRNP,TFRC);Model-1,2(SHBG,CPM,LECT2,SELE,PCBD1,BCAN,PLAT,DKK3,APOF,HRSP12,SOD3,IGFBP4,SORD,SERPINC1,FABP3,IL1RN,AFM,GSN,RTN4R,CHL1,SERPINE1,TNFSF12,CNTN1,LRP8,AZGP1,NEU1,TPP1,ATRN,UGDH,CFHR1,GGH,TNFAIP6,LEP,CDNF,AMY2A,KITLG,GLUL,RARRES2,CFI,CILP2,ITIH2,MMP19,CXCL12,MMP2,FBLN1,SDCBP2,COL28A1,LTBP4,YWHAE,KLK11,ANXA5,HGD,CTSA,HGF,COL6A3,CA4,POSTN,EGFR,SERPIND1,SRSF7,SULF2,IGF2R,ARL15,CST2,MMP9,BDH2,CRISPLD2,HSPA8,HPX,FLRT2,GC,CST7,F2,HEXB,SLC6A14,BCHE,PTPRR,SERPINB13,RPL30,KLK14,OLFM2,SEMA4C,YWHAG,FGFBP1,OLFML3,CST6,ZPLD1,ADAM15,CD59,FLRT3,IAPP,TNC,EDIL3,KNG1,YES1,FAM3B,FCGR3B,FGF19,RPS19,ENPEP,SAA1,COLEC12,CYB5R1,NCL,PLA2G7);Model-1,2,3(IGFBP2,INHBC,IGFBP1,GHR,FBP1,F9,PSAT1,ART3,GSTA1,ALDOB,RBP5,WFIKKN2,TINAGL1,NCAN,GUSB,PRCP,DSG2,FAH,ALB,CRP,LRRTM2,AGRN,AKR1C4,TGFBR3,FTCD,ASL,LGALS3BP,AKR7A3,TIMP2,DCXR,CTSD,ST3GAL1,CRYZ,DEFB1,ALDH1A1,KRT19,APOE,SPN,LMAN1);Model-1,2,3,4(HTRA1,PTPRD,PTPRS);Model-1,2,3,4,5(MXRA8,ADIPOQ,ACY1,GPD1,STC1,S100A7,FASLG,LHCGR);Model-1,2,4(CTHRC1);Model-1,2,4,5(APOC1)
GO:BP	GO:0120036	plasma membrane bounded cell projection organization	4.98533e-05	499	92	Model-1(CRTAC1,TENM2,SERPINF1,GHRL,GRID2,APOD,LAMA2,LAMB1,LRP4,CDHR5,WNT5A,CNTN5,NISCH,INS,NPTX1,EPHA3,PHGDH,PTN,CNTF,NRP2,VASP,SLITRK4,BMPR2,GFRA1,UNC5C,SHH,PRNP);Model-1,2(NCAM1,SLITRK1,RET,UST,NCAM2,SLITRK5,SEMA4B,GSN,OMG,RTN4R,NOTCH1,CHL1,LRTM1,CNTN1,LRP8,NRXN3,SLITRK6,NRXN1,ADAMTSL1,NPTN,EPHA10,ISLR2,CDNF,NLGN1,EPHA5,RB1,EFNA3,CXCL12,MMP2,ROR1,EPHA4,POSTN,EGFR,NTNG1,MATN2,IGF1R,FLRT2,UNC5B,SEMA4C,EFNA5,BOC,EFNB2,FLRT3,TNC,BRSK2);Model-1,2,3(APLP1,UNC5D,NEGR1,FGFR1,AGRN,NOTCH3,NTRK3,ATP1B2,NFASC,B4GALT6,APOE,NEFL,LRTM2);Model-1,2,3,4(PTPRD,PTPRS,ARFIP2);Model-1,2,3,4,5(SLITRK3,AGER,GAS7);Model-1,2,4(CTHRC1)
GO:BP	GO:0051965	positive regulation of synapse assembly	6.66821e-05	43	18	Model-1(GHRL,GRID2,SLITRK4);Model-1,2(SLITRK1,SLITRK5,IL1RAP,SLITRK6,NRXN1,THBS2,NLGN1,FLRT2,EFNA5,FLRT3);Model-1,2,3(LRRTM2,AGRN,LRTM2);Model-1,2,3,4(PTPRD);Model-1,2,3,4,5(SLITRK3)
GO:BP	GO:0000902	cell morphogenesis	6.66821e-05	369	73	Model-1(ITGB2,LAMA2,LRP4,WNT5A,CNTN5,NPTX1,ARHGEF2,EPHA3,IHH,PTN,HCK,NRP2,VASP,SLITRK4,BMPR2,UNC5C,SHH);Model-1,2(NCAM1,SLITRK1,RET,UST,SLITRK5,SEMA4B,RTN4R,NOTCH1,CHL1,LRTM1,CNTN1,LRP8,NRXN3,SLITRK6,NRXN1,ADAMTSL1,EPHA10,ISLR2,NLGN1,EPHA5,RB1,EFNA3,CXCL12,CDHR3,EPHA4,HGF,POSTN,EGFR,NTNG1,MATN2,IGF1R,FLRT2,F2,HEXB,ITGB6,UNC5B,SEMA4C,EFNA5,BOC,EFNB2,FLRT3,BRSK2);Model-1,2,3(APLP1,UNC5D,NOTCH3,MET,NFASC,B4GALT6,APOE,NEFL,LRTM2);Model-1,2,3,4(PTPRD,PTPRS);Model-1,2,3,4,5(SLITRK3,STC1,GAS7)
GO:BP	GO:0030030	cell projection organization	7.88882e-05	506	92	Model-1(CRTAC1,TENM2,SERPINF1,GHRL,GRID2,APOD,LAMA2,LAMB1,LRP4,CDHR5,WNT5A,CNTN5,NISCH,INS,NPTX1,EPHA3,PHGDH,PTN,CNTF,NRP2,VASP,SLITRK4,BMPR2,GFRA1,UNC5C,SHH,PRNP);Model-1,2(NCAM1,SLITRK1,RET,UST,NCAM2,SLITRK5,SEMA4B,GSN,OMG,RTN4R,NOTCH1,CHL1,LRTM1,CNTN1,LRP8,NRXN3,SLITRK6,NRXN1,ADAMTSL1,NPTN,EPHA10,ISLR2,CDNF,NLGN1,EPHA5,RB1,EFNA3,CXCL12,MMP2,ROR1,EPHA4,POSTN,EGFR,NTNG1,MATN2,IGF1R,FLRT2,UNC5B,SEMA4C,EFNA5,BOC,EFNB2,FLRT3,TNC,BRSK2);Model-1,2,3(APLP1,UNC5D,NEGR1,FGFR1,AGRN,NOTCH3,NTRK3,ATP1B2,NFASC,B4GALT6,APOE,NEFL,LRTM2);Model-1,2,3,4(PTPRD,PTPRS,ARFIP2);Model-1,2,3,4,5(SLITRK3,AGER,GAS7);Model-1,2,4(CTHRC1)
GO:BP	GO:0032989	cellular anatomical entity morphogenesis	7.88882e-05	317	65	Model-1(LAMA2,LRP4,WNT5A,CNTN5,NPTX1,EPHA3,IHH,TNNT3,PTN,NRP2,VASP,SLITRK4,BMPR2,UNC5C,SHH);Model-1,2(NCAM1,SLITRK1,RET,UST,SLITRK5,SEMA4B,RTN4R,NOTCH1,CHL1,LRTM1,CNTN1,LRP8,NRXN3,SLITRK6,NRXN1,ADAMTSL1,EPHA10,ISLR2,NLGN1,EPHA5,EFNA3,CXCL12,EPHA4,POSTN,EGFR,NTNG1,MATN2,IGF1R,FLRT2,UNC5B,SEMA4C,EFNA5,BOC,EFNB2,FLRT3,BRSK2,NCMAP);Model-1,2,3(APLP1,UNC5D,NOTCH3,NFASC,B4GALT6,KRT19,APOE,NEFL,LRTM2);Model-1,2,3,4(PTPRD,PTPRS);Model-1,2,3,4,5(SLITRK3,GAS7)
GO:BP	GO:0051960	regulation of nervous system development	0.000156778	212	48	Model-1(SERPINF1,GHRL,GRID2,ACAN,LRP4,WNT5A,CHD7,PTN,DLL4,SLITRK4,BMPR2,SHH,MYRF);Model-1,2(SLITRK1,BCAN,SLITRK5,SEMA4B,RTN4R,NOTCH1,IL1RAP,LRP8,SLITRK6,NRXN1,NPTN,THBS2,ISLR2,NLGN1,MBD1,RB1,CXCL12,EPHA4,EGFR,FLRT2,CST7,F2,BIN1,SEMA4C,EFNA5,FLRT3,NCMAP);Model-1,2,3(NCAN,LRRTM2,AGRN,NEFL,LRTM2);Model-1,2,3,4(PTPRD,PTPRS);Model-1,2,3,4,5(SLITRK3)
KEGG	KEGG:04514	Cell adhesion molecules	0.000601748	79	24	Model-1(ITGB2,CD86,SLITRK4);Model-1,2(NCAM1,SLITRK1,SELE,SDC3,NCAM2,SLITRK5,CNTN1,NRXN3,SLITRK6,NRXN1,NLGN1,CD2,NTNG1,SELPLG,MPZ);Model-1,2,3(NEGR1,NFASC,SPN);Model-1,2,3,4(PTPRD,PTPRS);Model-1,2,3,4,5(SLITRK3)
GO:BP	GO:0007275	multicellular organism development	0.000784811	1592	223	Model-1(CTSZ,CRTAC1,TENM2,SERPINF1,GHRL,PCDHA4,GRID2,ITGB2,IGFBP7,LGALS9,CD248,MPST,PCDHB1,CHAD,APOD,CNTFR,IL12RB1,ACAN,INHBA,LAMA2,LAMB1,LRP4,WNT5A,OPTC,CNTN5,RSPO3,FGL1,INS,COL11A2,NPTX1,REG3A,MAMDC2,ARHGEF2,CHD7,KIF16B,HSPA1A,PKDCC,CD86,SCT,EPHA3,ACP5,IHH,CRIP1,RAB26,PHGDH,THRA,PTN,CNTF,FGL2,TNFSF4,A2M,NRP2,LHB,VASP,DLL4,ENO3,COPS2,OTC,SLITRK4,BMPR2,NTN4,GFRA1,UNC5C,SHH,PRLH,TFRC,MYRF);Model-1,2(NCAM1,SLITRK1,LECT2,RET,BCAN,DKK3,UST,NCAM2,LSAMP,ESM1,SLITRK5,IL1RN,SEMA4B,GSN,OMG,RTN4R,NOTCH1,CHL1,PCDHGA1,LRTM1,SERPINE1,IL1RAP,TNFSF12,CNTN1,LRP8,NRXN3,CHRDL1,TPP1,SLITRK6,MATN3,NRXN1,ATRN,LEPR,ADAMTSL1,NPTN,UGDH,THBS2,EPHA10,TNFAIP6,ISLR2,LEP,CDNF,PHEX,KITLG,NLGN1,GLUL,RARRES2,MBD1,CD2,EPHA5,RB1,MMP19,EFNA3,ADAM23,CXCL12,MMP2,ROR1,DNER,FBLN1,SDCBP2,YWHAE,EPHA4,HTR6,HGF,SOCS3,POSTN,EGFR,SULF2,NTNG1,IGF2R,OPCML,PROK2,MATN2,MPZ,IGF1R,MMP9,CRISPLD2,FLRT2,SCN2B,ADAM22,CST7,F2,C1QL1,HEXB,BIN1,BCHE,PTPRR,ITGB6,RBBP4,SPINK5,UNC5B,SEMA4C,YWHAG,FGFBP1,EFNA5,ADAM15,BOC,EFNB2,JAG1,CREBBP,FLRT3,IAPP,TNC,CA10,FGF19,ENPEP,BRSK2,NRGN,NCMAP,NCL,TIMELESS);Model-1,2,3(SEZ6L,GHR,APLP1,UNC5D,NEGR1,FGFR1,WFIKKN2,NCAN,CPLX2,PRCP,DSG2,LRRTM2,AGRN,PCDH10,NOTCH3,ANTXR1,NTRK3,EHMT2,TGFBR3,ATP1B2,MET,ASL,NTM,IMPAD1,NFASC,B4GALT6,KRT19,APOE,NEFL,LRTM2,PSG9);Model-1,2,3,4(PTPRD,PTPRS);Model-1,2,3,4,5(MXRA8,ADIPOQ,SLITRK3,ADAMTSL2,AGER,STC1,GAS7,MOG,S100A7,FASLG,LHCGR);Model-1,2,4(CTHRC1)
GO:CC	GO:0072562	blood microparticle	0.000915068	86	24	Model-1(SERPINA3,HSPA6,CFB,SERPING1,HSPA1A,IGHM,A2M,FCN3,TFRC);Model-1,2(SERPINC1,AFM,GSN,CFHR1,ITIH2,ANXA5,HSPA8,HPX,GC,F2,BCHE,KNG1);Model-1,2,3(ALB,LGALS3BP,APOE)
GO:BP	GO:0051962	positive regulation of nervous system development	0.000975884	144	35	Model-1(SERPINF1,GHRL,GRID2,ACAN,PTN,SLITRK4,BMPR2,SHH,MYRF);Model-1,2(SLITRK1,BCAN,SLITRK5,NOTCH1,IL1RAP,LRP8,SLITRK6,NRXN1,NPTN,THBS2,ISLR2,NLGN1,CXCL12,EPHA4,EGFR,FLRT2,BIN1,EFNA5,FLRT3);Model-1,2,3(NCAN,LRRTM2,AGRN,NEFL,LRTM2);Model-1,2,3,4(PTPRD);Model-1,2,3,4,5(SLITRK3)
GO:BP	GO:0007155	cell adhesion	0.000975884	742	119	Model-1(TENM2,SIGLEC12,PCDHA4,GRID2,ITGB2,IGFBP7,LGALS9,PCDHB1,APOD,OMD,IL12RB1,PSTPIP1,ACAN,SIGLEC8,LAMA2,LAMB1,LAMC1,CDHR5,WNT5A,TNFSF14,CNTN5,FGL1,REG3A,CD86,EPHA3,IHH,FGL2,HCK,TNFSF4,NRP2,NTN4,UNC5C,SHH,PRNP,TFRC);Model-1,2(NCAM1,SLITRK1,RET,SELE,BCAN,PTPRU,NCAM2,LSAMP,IL1RN,OMG,NOTCH1,EPHB6,CHL1,PCDHGA1,SERPINE1,IL1RAP,CNTN1,AZGP1,NRXN3,NRXN1,ADAMTSL1,NPTN,SIGLEC7,THBS2,TNFAIP6,LEP,KITLG,NLGN1,CD2,ADAM23,CXCL12,CDHR3,MMP2,SCARF2,FBLN1,COL28A1,EPHA4,COL6A3,RNASE10,POSTN,EGFR,NTNG1,SELPLG,OPCML,MPZ,FLRT2,ADAM22,ITGB6,SPINK5,EFNA5,ADAM15,BOC,EFNB2,JAG1,FLRT3,TNC,EDIL3,KNG1,YES1,SAA1);Model-1,2,3(IGFBP2,APLP1,UNC5D,NEGR1,NCAN,DSG2,PCDH10,ANTXR1,RGMB,ATP1B2,LGALS3BP,NTM,NFASC,THSD1,SPN);Model-1,2,3,4(PTPRD,PTPRS);Model-1,2,3,4,5(MXRA8,ADIPOQ,SLITRK3,CADM2,AGER,MOG,CD5)
GO:CC	GO:1903561	extracellular vesicle	0.0017458	1041	152	Model-1(SERPINA1,CTSZ,CRTAC1,DNAJB9,AMY2B,AKR1C1,PTGR1,SERPINF1,PCOLCE,TMEM132A,LMAN2,ITGB2,IGFBP7,SERPINA3,CD248,HSPA6,BPIFB1,MPST,APOD,OMD,CREG1,GNPTG,LAMB1,LAMC1,SYTL1,REG1A,CDHR5,WNT5A,CFB,SERPING1,HSPA1A,CD86,NUCB1,IGHM,PHGDH,CTSB,FGL2,A2M,VASP,IDUA,ENO3,ITIH3,PLOD2,GFRA1,PRNP,TFRC);Model-1,2(SHBG,CPM,PCBD1,PLAT,HRSP12,SOD3,SORD,SERPINC1,FABP3,IL1RN,AFM,GSN,RTN4R,CHL1,SERPINE1,CNTN1,AZGP1,NEU1,TPP1,ATRN,UGDH,GGH,AMY2A,GLUL,CFI,CILP2,ITIH2,CXCL12,FBLN1,SDCBP2,YWHAE,KLK11,ANXA5,HGD,CTSA,COL6A3,CA4,SERPIND1,SRSF7,IGF2R,ARL15,MMP9,BDH2,CRISPLD2,HSPA8,HPX,FLRT2,GC,F2,HEXB,SLC6A14,SERPINB13,RPL30,YWHAG,OLFML3,CST6,ADAM15,CD59,EDIL3,KNG1,YES1,FAM3B,FCGR3B,RPS19,ENPEP,SAA1,CYB5R1,NCL);Model-1,2,3(IGFBP2,FBP1,F9,PSAT1,ART3,GSTA1,ALDOB,RBP5,TINAGL1,GUSB,PRCP,DSG2,FAH,ALB,AGRN,AKR1C4,TGFBR3,FTCD,ASL,LGALS3BP,AKR7A3,DCXR,CTSD,ST3GAL1,CRYZ,DEFB1,ALDH1A1,KRT19,APOE,SPN,LMAN1);Model-1,2,3,4(HTRA1,PTPRD,PTPRS);Model-1,2,3,4,5(MXRA8,ACY1,GPD1,FASLG)
GO:CC	GO:0065010	extracellular membrane-bounded organelle	0.0017458	1041	152	Model-1(SERPINA1,CTSZ,CRTAC1,DNAJB9,AMY2B,AKR1C1,PTGR1,SERPINF1,PCOLCE,TMEM132A,LMAN2,ITGB2,IGFBP7,SERPINA3,CD248,HSPA6,BPIFB1,MPST,APOD,OMD,CREG1,GNPTG,LAMB1,LAMC1,SYTL1,REG1A,CDHR5,WNT5A,CFB,SERPING1,HSPA1A,CD86,NUCB1,IGHM,PHGDH,CTSB,FGL2,A2M,VASP,IDUA,ENO3,ITIH3,PLOD2,GFRA1,PRNP,TFRC);Model-1,2(SHBG,CPM,PCBD1,PLAT,HRSP12,SOD3,SORD,SERPINC1,FABP3,IL1RN,AFM,GSN,RTN4R,CHL1,SERPINE1,CNTN1,AZGP1,NEU1,TPP1,ATRN,UGDH,GGH,AMY2A,GLUL,CFI,CILP2,ITIH2,CXCL12,FBLN1,SDCBP2,YWHAE,KLK11,ANXA5,HGD,CTSA,COL6A3,CA4,SERPIND1,SRSF7,IGF2R,ARL15,MMP9,BDH2,CRISPLD2,HSPA8,HPX,FLRT2,GC,F2,HEXB,SLC6A14,SERPINB13,RPL30,YWHAG,OLFML3,CST6,ADAM15,CD59,EDIL3,KNG1,YES1,FAM3B,FCGR3B,RPS19,ENPEP,SAA1,CYB5R1,NCL);Model-1,2,3(IGFBP2,FBP1,F9,PSAT1,ART3,GSTA1,ALDOB,RBP5,TINAGL1,GUSB,PRCP,DSG2,FAH,ALB,AGRN,AKR1C4,TGFBR3,FTCD,ASL,LGALS3BP,AKR7A3,DCXR,CTSD,ST3GAL1,CRYZ,DEFB1,ALDH1A1,KRT19,APOE,SPN,LMAN1);Model-1,2,3,4(HTRA1,PTPRD,PTPRS);Model-1,2,3,4,5(MXRA8,ACY1,GPD1,FASLG)
GO:CC	GO:0070062	extracellular exosome	0.0017458	1032	151	Model-1(SERPINA1,CTSZ,CRTAC1,DNAJB9,AMY2B,AKR1C1,PTGR1,SERPINF1,PCOLCE,TMEM132A,LMAN2,ITGB2,IGFBP7,SERPINA3,CD248,HSPA6,BPIFB1,MPST,APOD,OMD,CREG1,GNPTG,LAMB1,LAMC1,SYTL1,REG1A,CDHR5,WNT5A,CFB,SERPING1,HSPA1A,CD86,NUCB1,IGHM,PHGDH,CTSB,FGL2,A2M,VASP,IDUA,ENO3,ITIH3,PLOD2,GFRA1,PRNP,TFRC);Model-1,2(SHBG,CPM,PCBD1,PLAT,HRSP12,SOD3,SORD,SERPINC1,FABP3,IL1RN,AFM,GSN,RTN4R,CHL1,SERPINE1,CNTN1,AZGP1,NEU1,TPP1,ATRN,UGDH,GGH,AMY2A,GLUL,CFI,CILP2,ITIH2,CXCL12,FBLN1,SDCBP2,YWHAE,KLK11,ANXA5,HGD,CTSA,COL6A3,CA4,SERPIND1,SRSF7,IGF2R,ARL15,MMP9,BDH2,CRISPLD2,HSPA8,HPX,FLRT2,GC,F2,HEXB,SLC6A14,SERPINB13,RPL30,YWHAG,CST6,ADAM15,CD59,EDIL3,KNG1,YES1,FAM3B,FCGR3B,RPS19,ENPEP,SAA1,CYB5R1,NCL);Model-1,2,3(IGFBP2,FBP1,F9,PSAT1,ART3,GSTA1,ALDOB,RBP5,TINAGL1,GUSB,PRCP,DSG2,FAH,ALB,AGRN,AKR1C4,TGFBR3,FTCD,ASL,LGALS3BP,AKR7A3,DCXR,CTSD,ST3GAL1,CRYZ,DEFB1,ALDH1A1,KRT19,APOE,SPN,LMAN1);Model-1,2,3,4(HTRA1,PTPRD,PTPRS);Model-1,2,3,4,5(MXRA8,ACY1,GPD1,FASLG)
GO:CC	GO:0043230	extracellular organelle	0.0017458	1041	152	Model-1(SERPINA1,CTSZ,CRTAC1,DNAJB9,AMY2B,AKR1C1,PTGR1,SERPINF1,PCOLCE,TMEM132A,LMAN2,ITGB2,IGFBP7,SERPINA3,CD248,HSPA6,BPIFB1,MPST,APOD,OMD,CREG1,GNPTG,LAMB1,LAMC1,SYTL1,REG1A,CDHR5,WNT5A,CFB,SERPING1,HSPA1A,CD86,NUCB1,IGHM,PHGDH,CTSB,FGL2,A2M,VASP,IDUA,ENO3,ITIH3,PLOD2,GFRA1,PRNP,TFRC);Model-1,2(SHBG,CPM,PCBD1,PLAT,HRSP12,SOD3,SORD,SERPINC1,FABP3,IL1RN,AFM,GSN,RTN4R,CHL1,SERPINE1,CNTN1,AZGP1,NEU1,TPP1,ATRN,UGDH,GGH,AMY2A,GLUL,CFI,CILP2,ITIH2,CXCL12,FBLN1,SDCBP2,YWHAE,KLK11,ANXA5,HGD,CTSA,COL6A3,CA4,SERPIND1,SRSF7,IGF2R,ARL15,MMP9,BDH2,CRISPLD2,HSPA8,HPX,FLRT2,GC,F2,HEXB,SLC6A14,SERPINB13,RPL30,YWHAG,OLFML3,CST6,ADAM15,CD59,EDIL3,KNG1,YES1,FAM3B,FCGR3B,RPS19,ENPEP,SAA1,CYB5R1,NCL);Model-1,2,3(IGFBP2,FBP1,F9,PSAT1,ART3,GSTA1,ALDOB,RBP5,TINAGL1,GUSB,PRCP,DSG2,FAH,ALB,AGRN,AKR1C4,TGFBR3,FTCD,ASL,LGALS3BP,AKR7A3,DCXR,CTSD,ST3GAL1,CRYZ,DEFB1,ALDH1A1,KRT19,APOE,SPN,LMAN1);Model-1,2,3,4(HTRA1,PTPRD,PTPRS);Model-1,2,3,4,5(MXRA8,ACY1,GPD1,FASLG)
GO:CC	GO:0043202	lysosomal lumen	0.00200304	70	20	Model-1(FMOD,OMD,ACAN,CTSB,IDUA);Model-1,2(BCAN,SDC3,NEU1,TPP1,CTSA,HSPA8,GC,HEXB,SERPINB13,IDS);Model-1,2,3(NCAN,GUSB,AGRN,CTSD)Model-1,2,3,4,5(FASLG)
GO:BP	GO:0099560	synaptic membrane adhesion	0.00225976	19	10	Model-1,2(SLITRK1,IL1RAP,NRXN1,NLGN1,NTNG1,EFNA5,FLRT3)Model-1,2,3,4(PTPRD,PTPRS);Model-1,2,3,4,5(SLITRK3)
REAC	REAC:R-HSA-388844	Receptor-type tyrosine-protein phosphatases	0.00264464	11	8	Model-1(SLITRK4);Model-1,2(SLITRK1,SLITRK5,SLITRK6);Model-1,2,3(NTRK3);Model-1,2,3,4(PTPRD,PTPRS);Model-1,2,3,4,5(SLITRK3)
GO:BP	GO:0048468	cell development	0.00307782	992	148	Model-1(CRTAC1,DNAJB9,TENM2,SERPINF1,GHRL,GRID2,LGALS9,FLT3,APOD,IL12RB1,ACAN,INHBA,ITM2A,LAMA2,LAMB1,LRP4,WNT5A,CNTN5,INS,NPTX1,CHD7,HSPA1A,CD86,EPHA3,IHH,IGHM,PHGDH,THRA,TNNT3,PTN,CNTF,FGL2,TNFSF4,NRP2,VASP,DLL4,SLITRK4,BMPR2,NTN4,GFRA1,UNC5C,SHH,TFRC,MYRF);Model-1,2(NCAM1,SLITRK1,RET,BCAN,UST,NCAM2,SLITRK5,SEMA4B,OMG,RTN4R,NOTCH1,CHL1,LRTM1,CNTN1,LRP8,NRXN3,SLITRK6,NRXN1,LEPR,ADAMTSL1,NPTN,UGDH,EPHA10,TNFAIP6,ISLR2,LEP,CDNF,KITLG,NLGN1,MBD1,CD2,EPHA5,RB1,EFNA3,CXCL12,MMP2,ROR1,DNER,EPHA4,SOCS3,POSTN,EGFR,SULF2,NTNG1,OPCML,MATN2,IGF1R,MMP9,FLRT2,ADAM22,F2,C1QL1,HEXB,BIN1,ITGB6,SPINK5,UNC5B,SEMA4C,EFNA5,BOC,EFNB2,JAG1,FLRT3,IAPP,TNC,RPS19,BRSK2,NCMAP,IFI16);Model-1,2,3(APLP1,UNC5D,NEGR1,FGFR1,WFIKKN2,NCAN,AGRN,NOTCH3,NTRK3,EHMT2,TGFBR3,ATP1B2,MET,NTM,ST3GAL1,IMPAD1,DEFB1,NFASC,B4GALT6,KRT19,APOE,NEFL,LRTM2,PSG9,SPN);Model-1,2,3,4(PTPRD,PTPRS);Model-1,2,3,4,5(MXRA8,ADIPOQ,SLITRK3,AGER,STC1,GAS7,FASLG);Model-1,2,4(CTHRC1)
GO:BP	GO:1904861	excitatory synapse assembly	0.00384939	28	12	Model-1(GRID2,WNT5A,NPTX1);Model-1,2(IL1RAP,NRXN3,NRXN1,NPTN,NLGN1);Model-1,2,3(LRRTM2);Model-1,2,3,4(PTPRD,PTPRS);Model-1,2,3,4,5(SLITRK3)
GO:BP	GO:0051963	regulation of synapse assembly	0.00409376	72	21	Model-1(GHRL,GRID2,WNT5A,SLITRK4);Model-1,2(SLITRK1,SLITRK5,IL1RAP,SLITRK6,NRXN1,THBS2,NLGN1,FLRT2,EFNA5,FLRT3);Model-1,2,3(NEGR1,LRRTM2,AGRN,LRTM2);Model-1,2,3,4(PTPRD,PTPRS);Model-1,2,3,4,5(SLITRK3)
GO:MF	GO:0005539	glycosaminoglycan binding	0.00493035	176	40	Model-1(PCOLCE,ACAN,REG1A,RSPO3,COL11A2,REG3A,IGHM,PTN,NRP2,SHH,PRNP);Model-1,2(BCAN,SOD3,SERPINC1,RTN4R,LRTM1,THBS2,TNFAIP6,ITIH2,RSPO1,COL28A1,LTBP4,REG4,POSTN,SERPIND1,SULF2,CRISPLD2,F2,FGFBP1,KNG1,SAA1);Model-1,2,3(APLP1,FGFR1,NCAN,AGRN,TGFBR3,APOE,LRTM2,PCOLCE2);Model-1,2,3,4(PTPRS)
GO:BP	GO:0010817	regulation of hormone levels	0.00494495	214	44	Model-1(CTSZ,CHST9,AKR1C1,GHRL,ADH7,NMB,INHBA,CHGA,INS,CHD7,CPLX1,SCT,CTSB,LHB,HSD17B8,SHH);Model-1,2(DKK3,STX1A,IL1RN,SULT2A1,LEP,EPHA5,SYTL4,LTBP4,CYP3A4,EGFR,IGF1R,F2,BCHE,EFNA5,FAM3B,ENPEP,BRSK2,PLA2G7);Model-1,2,3(ADH4,GHR,ADH1A,AKR1D1,ADH1C,FGFR1,AKR1C4,ALDH1A1)Model-1,2,3,4,5(ADIPOQ,LHCGR)
GO:BP	GO:0098742	cell-cell adhesion via plasma-membrane adhesion molecules	0.00494495	125	30	Model-1(TENM2,PCDHA4,GRID2,ITGB2,PCDHB1,CDHR5,REG3A);Model-1,2(SLITRK1,RET,SELE,IL1RN,PCDHGA1,IL1RAP,NRXN1,NPTN,NLGN1,CDHR3,SCARF2,NTNG1,MPZ,EFNA5,FLRT3);Model-1,2,3(UNC5D,DSG2,PCDH10);Model-1,2,3,4(PTPRD,PTPRS);Model-1,2,3,4,5(ADIPOQ,SLITRK3,CADM2)
HPA	HPA:0471431	skin 2; extracellular matrix[???Low]	0.00527429	39	15	Model-1(CD248,LAMC1,SERPING1,FGL2);Model-1,2(PLAT,SOD3,GSN,CFI,FBLN1,COL6A3,POSTN,RBBP4,FGFBP1);Model-1,2,3(APOE)Model-1,2,4,5(APOC1)
GO:BP	GO:0048856	anatomical structure development	0.00620392	1930	256	Model-1(CTSZ,CRTAC1,DNAJB9,TENM2,AKR1C1,SERPINF1,GHRL,PCDHA4,GRID2,GH2,ITGB2,IGFBP7,LGALS9,CD248,MPST,PCDHB1,CHAD,FLT3,APOD,NR1D2,CNTFR,IL12RB1,TFIP11,ACAN,INHBA,ITM2A,LAMA2,LAMB1,LAMC1,LRP4,WNT5A,OPTC,TNFSF14,CNTN5,RSPO3,FGL1,INS,COL11A2,NPTX1,REG3A,MAMDC2,ARHGEF2,CHD7,KIF16B,HSPA1A,PKDCC,CD86,SCT,EPHA3,ACP5,IHH,CRIP1,IGHM,RAB26,PHGDH,THRA,TNNT3,PTN,CTSB,CNTF,FGL2,HCK,TNFSF4,A2M,NRP2,LHB,VASP,DLL4,ENO3,TAGLN,COPS2,OTC,SLITRK4,BMPR2,NTN4,GFRA1,UNC5C,SHH,PRLH,TFRC,MYRF);Model-1,2(NCAM1,CPM,SLITRK1,LECT2,RET,BCAN,DKK3,PTPRU,UST,NCAM2,LSAMP,CES1,ESM1,SLITRK5,IL1RN,SEMA4B,GSN,OMG,RTN4R,NOTCH1,CHL1,PCDHGA1,LRTM1,SERPINE1,IL1RAP,TNFSF12,CNTN1,LRP8,NRXN3,CHRDL1,TPP1,SLITRK6,MATN3,NRXN1,ATRN,LEPR,ADAMTSL1,NPTN,UGDH,THBS2,EPHA10,TNFAIP6,ISLR2,LEP,CDNF,PHEX,KITLG,NLGN1,GLUL,RARRES2,MBD1,CD2,EPHA5,RB1,MMP19,EFNA3,ADAM23,CXCL12,CDHR3,MMP2,ROR1,DNER,FBLN1,SDCBP2,YWHAE,EPHA4,HTR6,HGF,COL6A3,SOCS3,POSTN,EGFR,SULF2,NTNG1,IGF2R,OPCML,PROK2,MATN2,EDF1,MPZ,IGF1R,MMP9,BDH2,CRISPLD2,FLRT2,SCN2B,ADAM22,CST7,F2,C1QL1,HEXB,BIN1,BCHE,PTPRR,ITGB6,RBBP4,SPINK5,KLK14,OLFM2,UNC5B,SEMA4C,YWHAG,FGFBP1,CST6,EFNA5,ADAM15,BOC,EFNB2,JAG1,CREBBP,FLRT3,IAPP,TNC,CA10,LDLRAD4,FGF19,RPS19,ENPEP,BRSK2,NRGN,NCMAP,NCL,TIMELESS,IFI16);Model-1,2,3(SEZ6L,IGFBP1,GHR,APLP1,UNC5D,GSTA1,NEGR1,FGFR1,WFIKKN2,NCAN,CPLX2,PRCP,DSG2,LRRTM2,AGRN,PCDH10,NOTCH3,ANTXR1,NTRK3,EHMT2,TGFBR3,ATP1B2,MET,ASL,NTM,ST3GAL1,IMPAD1,DEFB1,NFASC,B4GALT6,KRT19,APOE,NEFL,LRTM2,PSG9,SPN);Model-1,2,3,4(HTRA1,PTPRD,PTPRS);Model-1,2,3,4,5(MXRA8,ADIPOQ,SLITRK3,ADAMTSL2,AGER,STC1,GAS7,MOG,S100A7,FASLG,LHCGR);Model-1,2,4(CTHRC1)
GO:BP	GO:0099054	presynapse assembly	0.00629133	34	13	Model-1(GRID2,LRP4,WNT5A,CNTN5,SLITRK4);Model-1,2(SLITRK1,SLITRK5,IL1RAP,SLITRK6,NRXN1,NLGN1)Model-1,2,3,4(PTPRD);Model-1,2,3,4,5(SLITRK3)
GO:BP	GO:0030154	cell differentiation	0.00630383	1419	197	Model-1(CRTAC1,DNAJB9,TENM2,AKR1C1,SERPINF1,GHRL,GRID2,ITGB2,LGALS9,FLT3,APOD,NR1D2,IL12RB1,ACAN,INHBA,ITM2A,LAMA2,LAMB1,LAMC1,KAZALD1,LRP4,CDHR5,WNT5A,TNFSF14,CNTN5,INS,COL11A2,NPTX1,REG3A,ARHGEF2,CHD7,HSPA1A,PKDCC,CD86,EPHA3,IHH,IGHM,PHGDH,THRA,TNNT3,PTN,CTSB,CNTF,FGL2,HCK,TNFSF4,A2M,NRP2,VASP,DLL4,TAGLN,COPS2,SLITRK4,BMPR2,NTN4,GFRA1,UNC5C,SHH,MRC2,PRLH,TFRC,MYRF);Model-1,2(NCAM1,SLITRK1,RET,BCAN,PTPRU,UST,NCAM2,CES1,SLITRK5,FABP3,SEMA4B,OMG,RTN4R,NOTCH1,CHL1,LRTM1,SERPINE1,TNFSF12,CNTN1,LRP8,NRXN3,CHRDL1,TPP1,SLITRK6,NRXN1,LEPR,ADAMTSL1,NPTN,UGDH,EPHA10,TNFAIP6,ISLR2,LEP,DLK2,CDNF,KITLG,NLGN1,RARRES2,MBD1,CD2,EPHA5,RB1,MMP19,EFNA3,CXCL12,MMP2,ROR1,DNER,YWHAE,EPHA4,HGF,SOCS3,POSTN,EGFR,SULF2,NTNG1,OPCML,MATN2,EDF1,IGF1R,HERC4,MMP9,BDH2,FLRT2,ADAM22,F2,C1QL1,GAS1,HEXB,BIN1,BCHE,ITGB6,RBBP4,SPINK5,OLFM2,UNC5B,SEMA4C,YWHAG,EFNA5,ADAM15,BOC,EFNB2,JAG1,FLRT3,IAPP,TNC,YES1,LDLRAD4,FGF19,RPS19,BRSK2,NCMAP,IFI16);Model-1,2,3(GHR,APLP1,UNC5D,GSTA1,NEGR1,FGFR1,WFIKKN2,NCAN,CPLX2,CRP,AGRN,NOTCH3,NTRK3,EHMT2,TGFBR3,ATP1B2,MET,NTM,ST3GAL1,C14ORF93,IMPAD1,DEFB1,NFASC,B4GALT6,KRT19,APOE,NEFL,LRTM2,PSG9,SPN);Model-1,2,3,4(HTRA1,PTPRD,PTPRS);Model-1,2,3,4,5(MXRA8,ADIPOQ,SLITRK3,AGER,STC1,GAS7,S100A7,FASLG);Model-1,2,4(CTHRC1)
GO:BP	GO:0007416	synapse assembly	0.00630383	109	27	Model-1(GHRL,GRID2,LRP4,WNT5A,CNTN5,NPTX1,SLITRK4);Model-1,2(SLITRK1,SLITRK5,IL1RAP,NRXN3,SLITRK6,NRXN1,NPTN,THBS2,NLGN1,DNER,FLRT2,EFNA5,FLRT3);Model-1,2,3(NEGR1,LRRTM2,AGRN,LRTM2);Model-1,2,3,4(PTPRD,PTPRS);Model-1,2,3,4,5(SLITRK3)
GO:BP	GO:0048869	cellular developmental process	0.00641082	1420	197	Model-1(CRTAC1,DNAJB9,TENM2,AKR1C1,SERPINF1,GHRL,GRID2,ITGB2,LGALS9,FLT3,APOD,NR1D2,IL12RB1,ACAN,INHBA,ITM2A,LAMA2,LAMB1,LAMC1,KAZALD1,LRP4,CDHR5,WNT5A,TNFSF14,CNTN5,INS,COL11A2,NPTX1,REG3A,ARHGEF2,CHD7,HSPA1A,PKDCC,CD86,EPHA3,IHH,IGHM,PHGDH,THRA,TNNT3,PTN,CTSB,CNTF,FGL2,HCK,TNFSF4,A2M,NRP2,VASP,DLL4,TAGLN,COPS2,SLITRK4,BMPR2,NTN4,GFRA1,UNC5C,SHH,MRC2,PRLH,TFRC,MYRF);Model-1,2(NCAM1,SLITRK1,RET,BCAN,PTPRU,UST,NCAM2,CES1,SLITRK5,FABP3,SEMA4B,OMG,RTN4R,NOTCH1,CHL1,LRTM1,SERPINE1,TNFSF12,CNTN1,LRP8,NRXN3,CHRDL1,TPP1,SLITRK6,NRXN1,LEPR,ADAMTSL1,NPTN,UGDH,EPHA10,TNFAIP6,ISLR2,LEP,DLK2,CDNF,KITLG,NLGN1,RARRES2,MBD1,CD2,EPHA5,RB1,MMP19,EFNA3,CXCL12,MMP2,ROR1,DNER,YWHAE,EPHA4,HGF,SOCS3,POSTN,EGFR,SULF2,NTNG1,OPCML,MATN2,EDF1,IGF1R,HERC4,MMP9,BDH2,FLRT2,ADAM22,F2,C1QL1,GAS1,HEXB,BIN1,BCHE,ITGB6,RBBP4,SPINK5,OLFM2,UNC5B,SEMA4C,YWHAG,EFNA5,ADAM15,BOC,EFNB2,JAG1,FLRT3,IAPP,TNC,YES1,LDLRAD4,FGF19,RPS19,BRSK2,NCMAP,IFI16);Model-1,2,3(GHR,APLP1,UNC5D,GSTA1,NEGR1,FGFR1,WFIKKN2,NCAN,CPLX2,CRP,AGRN,NOTCH3,NTRK3,EHMT2,TGFBR3,ATP1B2,MET,NTM,ST3GAL1,C14ORF93,IMPAD1,DEFB1,NFASC,B4GALT6,KRT19,APOE,NEFL,LRTM2,PSG9,SPN);Model-1,2,3,4(HTRA1,PTPRD,PTPRS);Model-1,2,3,4,5(MXRA8,ADIPOQ,SLITRK3,AGER,STC1,GAS7,S100A7,FASLG);Model-1,2,4(CTHRC1)
GO:BP	GO:0042445	hormone metabolic process	0.00641082	92	24	Model-1(CTSZ,CHST9,AKR1C1,ADH7,CTSB,LHB,HSD17B8,SHH);Model-1,2(DKK3,SULT2A1,LEP,CYP3A4,IGF1R,BCHE,ENPEP,PLA2G7);Model-1,2,3(ADH4,GHR,ADH1A,AKR1D1,ADH1C,AKR1C4,ALDH1A1)Model-1,2,3,4,5(LHCGR)
GO:MF	GO:0005201	extracellular matrix structural constituent	0.00690676	90	24	Model-1(PCOLCE,IGFBP7,FMOD,ACAN,LAMA2,LAMB1,LAMC1,OPTC,COL11A2,FGL2);Model-1,2(MATN3,THBS2,FBLN1,COL28A1,LTBP4,COL6A3,POSTN,MATN2,TNC,EDIL3);Model-1,2,3(TINAGL1,AGRN)Model-1,2,3,4,5(ADIPOQ);Model-1,2,4(CTHRC1)
GO:MF	GO:0060089	molecular transducer activity	0.00690676	409	72	Model-1(GRID2,ITGB2,SORCS1,FLT3,NR1D2,CNTFR,IL12RB1,SIGLEC8,LRP4,REG1A,GPR26,REG3A,CD86,EPHA3,THRA,NRP2,CSF2RA,BMPR2,GFRA1,UNC5C,MRC2,PRNP);Model-1,2(RET,SELE,PTPRU,RTN4R,NOTCH1,EPHB6,IL1RAP,LRP8,NRXN3,NRXN1,ATRN,LEPR,SIGLEC7,EPHA10,NLGN1,CD2,EPHA5,EFNA3,IL1R1,ROR1,DNER,LTBP4,EPHA4,REG4,HTR6,EGFR,FCRL4,IGF2R,IGF1R,F2,PTPRR,UNC5B,LILRA5,FCGR3B,COLEC12);Model-1,2,3(GHR,UNC5D,FGFR1,NOTCH3,ANTXR1,RGMB,NTRK3,TGFBR3,MET,ANTXR2,SPN);Model-1,2,3,4(PTPRD);Model-1,2,3,4,5(AGER,CD5,LHCGR)
GO:MF	GO:0038023	signaling receptor activity	0.00690676	409	72	Model-1(GRID2,ITGB2,SORCS1,FLT3,NR1D2,CNTFR,IL12RB1,SIGLEC8,LRP4,REG1A,GPR26,REG3A,CD86,EPHA3,THRA,NRP2,CSF2RA,BMPR2,GFRA1,UNC5C,MRC2,PRNP);Model-1,2(RET,SELE,PTPRU,RTN4R,NOTCH1,EPHB6,IL1RAP,LRP8,NRXN3,NRXN1,ATRN,LEPR,SIGLEC7,EPHA10,NLGN1,CD2,EPHA5,EFNA3,IL1R1,ROR1,DNER,LTBP4,EPHA4,REG4,HTR6,EGFR,FCRL4,IGF2R,IGF1R,F2,PTPRR,UNC5B,LILRA5,FCGR3B,COLEC12);Model-1,2,3(GHR,UNC5D,FGFR1,NOTCH3,ANTXR1,RGMB,NTRK3,TGFBR3,MET,ANTXR2,SPN);Model-1,2,3,4(PTPRD);Model-1,2,3,4,5(AGER,CD5,LHCGR)
GO:BP	GO:0099172	presynapse organization	0.00779716	35	13	Model-1(GRID2,LRP4,WNT5A,CNTN5,SLITRK4);Model-1,2(SLITRK1,SLITRK5,IL1RAP,SLITRK6,NRXN1,NLGN1)Model-1,2,3,4(PTPRD);Model-1,2,3,4,5(SLITRK3)
GO:CC	GO:0098590	plasma membrane region	0.0085877	362	62	Model-1(TENM2,TFPI,NETO1,GRID2,ITGB2,ABCC6,CNTFR,PSTPIP1,LRP4,SYTL1,CDHR5,CNTN5,ARHGEF2,CTSB,HCK,NRP2,VASP,BMPR2,TFRC);Model-1,2(SLITRK1,SELE,PIANP,STX1A,SEMA4B,NOTCH1,CNTN1,LRP8,NRXN3,NRXN1,LEPR,NPTN,NLGN1,ADAM23,EPHA4,CA4,EGFR,SLC14A1,NTNG1,SELPLG,IGF1R,ADAM22,SLC6A14,SEMA4C,EFNA5,EFNB2,JAG1,FLRT3,ENPEP);Model-1,2,3(IGFBP2,DSG2,LRRTM2,ANTXR1,ATP1B2,MET,KRT19);Model-1,2,3,4(PTPRD,PTPRS);Model-1,2,3,4,5(MXRA8,SLITRK3,AGER,STC1,FASLG)
REAC	REAC:R-HSA-381426	Regulation of Insulin-like Growth Factor (IGF) transport and uptake by Insulin-like Growth Factor Binding Proteins (IGFBPs)	0.00918902	94	25	Model-1(SERPINA1,CHGB,TMEM132A,IGFBP7,LAMB1,LAMC1,IGFBP6,NUCB1,GOLM1);Model-1,2(IGFBP4,SERPINC1,CHRDL1,MATN3,ITIH2,MMP2,SERPIND1,F2,TNC,KNG1);Model-1,2,3(SCG3,IGFBP2,IGFBP1,ALB,APOE)Model-1,2,3,4,5(MXRA8)
GO:BP	GO:0099068	postsynapse assembly	0.00928366	31	12	Model-1(GRID2,LRP4,WNT5A,NPTX1);Model-1,2(IL1RAP,NRXN3,NRXN1,NLGN1);Model-1,2,3(LRRTM2);Model-1,2,3,4(PTPRD,PTPRS);Model-1,2,3,4,5(SLITRK3)
GO:BP	GO:0007417	central nervous system development	0.0101012	342	61	Model-1(GRID2,MPST,APOD,ACAN,INHBA,LAMB1,WNT5A,CNTN5,NPTX1,CHD7,SCT,PHGDH,PTN,CNTF,NRP2,DLL4,ENO3,UNC5C,SHH,MYRF);Model-1,2(BCAN,SLITRK5,GSN,RTN4R,NOTCH1,CNTN1,LRP8,TPP1,NRXN1,ATRN,LEP,MBD1,EPHA5,ADAM23,CXCL12,ROR1,DNER,YWHAE,EPHA4,HTR6,EGFR,IGF1R,ADAM22,F2,BIN1,RBBP4,SPINK5,SEMA4C,CA10);Model-1,2,3(APLP1,FGFR1,NCAN,NOTCH3,ATP1B2,NFASC,B4GALT6,NEFL);Model-1,2,3,4(PTPRS);Model-1,2,3,4,5(MXRA8,AGER,MOG)
GO:BP	GO:0032502	developmental process	0.0101012	2045	267	Model-1(CTSZ,CRTAC1,DNAJB9,TENM2,AKR1C1,SERPINF1,GHRL,PCDHA4,GRID2,GH2,ITGB2,IGFBP7,LGALS9,CD248,MPST,PCDHB1,CHAD,FLT3,APOD,NR1D2,CNTFR,IL12RB1,TFIP11,ACAN,INHBA,ITM2A,LAMA2,LAMB1,LAMC1,KAZALD1,LRP4,CDHR5,WNT5A,OPTC,TNFSF14,CNTN5,RSPO3,FGL1,INS,COL11A2,NPTX1,REG3A,MAMDC2,ARHGEF2,CHD7,KIF16B,HSPA1A,PKDCC,CD86,SCT,EPHA3,ACP5,IHH,CRIP1,IGHM,RAB26,PHGDH,THRA,TNNT3,PTN,CTSB,CNTF,FGL2,HCK,TNFSF4,A2M,NRP2,LHB,VASP,DLL4,ENO3,TAGLN,COPS2,OTC,SLITRK4,BMPR2,NTN4,GFRA1,UNC5C,SHH,MRC2,PRLH,TFRC,MYRF);Model-1,2(NCAM1,CPM,SLITRK1,LECT2,RET,BCAN,DKK3,PTPRU,UST,NCAM2,LSAMP,CES1,ESM1,SLITRK5,FABP3,IL1RN,SEMA4B,GSN,OMG,RTN4R,NOTCH1,CHL1,PCDHGA1,LRTM1,SERPINE1,IL1RAP,TNFSF12,CNTN1,LRP8,NRXN3,CHRDL1,TPP1,SLITRK6,MATN3,NRXN1,ATRN,LEPR,ADAMTSL1,NPTN,UGDH,THBS2,EPHA10,TNFAIP6,ISLR2,LEP,DLK2,CDNF,PHEX,KITLG,NLGN1,GLUL,RARRES2,MBD1,CD2,EPHA5,RB1,MMP19,EFNA3,ADAM23,CXCL12,CDHR3,MMP2,ROR1,DNER,FBLN1,SDCBP2,YWHAE,EPHA4,HTR6,HGF,COL6A3,SOCS3,POSTN,EGFR,SULF2,NTNG1,IGF2R,OPCML,PROK2,MATN2,EDF1,MPZ,IGF1R,HERC4,MMP9,BDH2,CRISPLD2,FLRT2,SCN2B,ADAM22,CST7,F2,C1QL1,GAS1,HEXB,BIN1,BCHE,PTPRR,ITGB6,RBBP4,SPINK5,KLK14,OLFM2,UNC5B,SEMA4C,YWHAG,FGFBP1,CST6,EFNA5,ADAM15,BOC,EFNB2,JAG1,CREBBP,FLRT3,IAPP,TNC,YES1,CA10,LDLRAD4,FGF19,RPS19,ENPEP,BRSK2,NRGN,NCMAP,NCL,TIMELESS,IFI16);Model-1,2,3(SEZ6L,IGFBP1,GHR,APLP1,UNC5D,GSTA1,NEGR1,FGFR1,WFIKKN2,NCAN,CPLX2,PRCP,DSG2,CRP,LRRTM2,AGRN,PCDH10,NOTCH3,ANTXR1,NTRK3,EHMT2,TGFBR3,ATP1B2,MET,ASL,NTM,ST3GAL1,C14ORF93,IMPAD1,DEFB1,NFASC,B4GALT6,KRT19,APOE,NEFL,LRTM2,DUSP13,PSG9,SPN);Model-1,2,3,4(HTRA1,PTPRD,PTPRS);Model-1,2,3,4,5(MXRA8,ADIPOQ,SLITRK3,ADAMTSL2,AGER,STC1,GAS7,MOG,S100A7,FASLG,LHCGR);Model-1,2,4(CTHRC1)
GO:MF	GO:0019838	growth factor binding	0.0102504	99	25	Model-1(IGFBP7,FLT3,KAZALD1,IGFBP6,A2M,NRP2,BMPR2);Model-1,2(IGFBP4,IL1RN,CHRDL1,IL1R1,LTBP4,EGFR,IGF2R,IGF1R,FGFBP1,RPS19);Model-1,2,3(IGFBP2,IGFBP1,GHR,FGFR1,WFIKKN2,NTRK3,TGFBR3);Model-1,2,3,4(HTRA1)
GO:BP	GO:0050807	regulation of synapse organization	0.0109095	132	30	Model-1(GHRL,GRID2,LRP4,WNT5A,INS,NRP2,SLITRK4,PRNP);Model-1,2(SLITRK1,SLITRK5,IL1RAP,LRP8,SLITRK6,NRXN1,THBS2,NLGN1,EPHA4,FLRT2,C1QL1,EFNA5,FLRT3);Model-1,2,3(NEGR1,LRRTM2,AGRN,APOE,NEFL,LRTM2);Model-1,2,3,4(PTPRD,PTPRS);Model-1,2,3,4,5(SLITRK3)
GO:CC	GO:0097060	synaptic membrane	0.0121232	110	25	Model-1(TENM2,NETO1,GRID2,LRP4,CNTN5,NRP2);Model-1,2(SLITRK1,STX1A,SEMA4B,CNTN1,NRXN3,NRXN1,NPTN,NLGN1,ADAM23,EPHA4,NTNG1,ADAM22,SEMA4C,EFNB2,FLRT3);Model-1,2,3(LRRTM2);Model-1,2,3,4(PTPRD,PTPRS);Model-1,2,3,4,5(SLITRK3)
GO:BP	GO:0050803	regulation of synapse structure or activity	0.0143026	134	30	Model-1(GHRL,GRID2,LRP4,WNT5A,INS,NRP2,SLITRK4,PRNP);Model-1,2(SLITRK1,SLITRK5,IL1RAP,LRP8,SLITRK6,NRXN1,THBS2,NLGN1,EPHA4,FLRT2,C1QL1,EFNA5,FLRT3);Model-1,2,3(NEGR1,LRRTM2,AGRN,APOE,NEFL,LRTM2);Model-1,2,3,4(PTPRD,PTPRS);Model-1,2,3,4,5(SLITRK3)
GO:BP	GO:0009653	anatomical structure morphogenesis	0.0148187	964	140	Model-1(CTSZ,SERPINF1,GHRL,GRID2,ITGB2,CD248,CHAD,APOD,ACAN,INHBA,LAMA2,LAMB1,LRP4,WNT5A,TNFSF14,CNTN5,RSPO3,FGL1,COL11A2,NPTX1,ARHGEF2,CHD7,KIF16B,PKDCC,EPHA3,ACP5,IHH,CRIP1,THRA,TNNT3,PTN,CNTF,HCK,NRP2,VASP,DLL4,SLITRK4,BMPR2,NTN4,UNC5C,SHH,TFRC);Model-1,2(NCAM1,CPM,SLITRK1,RET,DKK3,UST,ESM1,SLITRK5,IL1RN,SEMA4B,RTN4R,NOTCH1,CHL1,LRTM1,SERPINE1,TNFSF12,CNTN1,LRP8,NRXN3,SLITRK6,NRXN1,LEPR,ADAMTSL1,UGDH,THBS2,EPHA10,ISLR2,LEP,PHEX,NLGN1,GLUL,EPHA5,RB1,MMP19,EFNA3,CXCL12,CDHR3,MMP2,EPHA4,HGF,SOCS3,POSTN,EGFR,SULF2,NTNG1,PROK2,MATN2,IGF1R,MMP9,CRISPLD2,FLRT2,F2,HEXB,ITGB6,SPINK5,KLK14,UNC5B,SEMA4C,FGFBP1,CST6,EFNA5,ADAM15,BOC,EFNB2,JAG1,CREBBP,FLRT3,TNC,FGF19,ENPEP,BRSK2,NCMAP,NCL,TIMELESS);Model-1,2,3(GHR,APLP1,UNC5D,FGFR1,PRCP,NOTCH3,TGFBR3,MET,IMPAD1,NFASC,B4GALT6,KRT19,APOE,NEFL,LRTM2);Model-1,2,3,4(PTPRD,PTPRS);Model-1,2,3,4,5(ADIPOQ,SLITRK3,STC1,GAS7,S100A7,FASLG);Model-1,2,4(CTHRC1)
GO:BP	GO:0098698	postsynaptic specialization assembly	0.0162954	24	10	Model-1(GRID2,NPTX1);Model-1,2(IL1RAP,NRXN3,NRXN1,NLGN1);Model-1,2,3(LRRTM2);Model-1,2,3,4(PTPRD,PTPRS);Model-1,2,3,4,5(SLITRK3)
GO:CC	GO:0009986	cell surface	0.016868	503	79	Model-1(TFPI,LMAN2,ITGB2,PSG6,PSG4,CD248,CNTFR,IL12RB1,LRP4,WNT5A,CD86,IGHM,CTSB,TNFSF4,CSF2RA,FCN3,BMPR2,GFRA1,UNC5C,SHH,PRNP,TFRC);Model-1,2(NCAM1,CPM,SELE,PLAT,SDC3,RTN4R,NOTCH1,EPHB6,LRP8,AZGP1,SLITRK6,NRXN1,LEPR,NPTN,CD163,ISLR2,NLGN1,CD2,EPHA5,IL1R1,CXCL12,ROR1,ANXA5,EPHA4,CA4,EGFR,FCRL4,SULF2,IGF2R,PSG3,F2,ITGB6,FGFBP1,EFNA5,ZPLD1,ADAM15,LILRA5,CD59,ENPEP);Model-1,2,3(GHR,UNC5D,DSG2,NOTCH3,ANTXR1,TGFBR3,ATP1B2,MET,ANTXR2,PSG9,SPN)Model-1,2,3,4,5(MXRA8,ADIPOQ,SLITRK3,AGER,MOG,CD5,FASLG)
GO:CC	GO:0005886	plasma membrane	0.016868	1693	222	Model-1(CTSZ,TENM2,SIGLEC12,TFPI,TMEM132A,NETO1,LMAN2,ENPP7,PCDHA4,GRID2,CALY,ITGB2,ADH7,TPSG1,PSG6,PSG4,CD248,ABCC6,PCDHB1,FLT3,CNTFR,IL12RB1,PSTPIP1,SIGLEC8,ITM2A,LAMA2,LRP4,SYTL1,PRC1,CDHR5,WNT5A,CFB,TNFSF14,CNTN5,RERG,NISCH,GPR26,ARHGEF2,CD86,CDCP1,EPHA3,IHH,IGHM,RAB26,PTN,CTSB,HCK,TNFSF4,NRP2,VASP,CSF2RA,DLL4,GOLM1,ENO3,HSD17B8,FCN3,SLITRK4,BMPR2,NTN4,GFRA1,UNC5C,PTP4A1,SHH,PRNP,TFRC);Model-1,2(NCAM1,CPM,SLITRK1,RET,SELE,PTPRU,PIANP,STX1A,SDC3,NCAM2,LSAMP,SERPINC1,SLITRK5,IL1RN,SEMA4B,GSN,KCNE5,OMG,RTN4R,NOTCH1,EPHB6,CHL1,PCDHGA1,SERPINE1,IL1RAP,TNFSF12,CNTN1,LRP8,AZGP1,NRXN3,NEU1,CACNA2D3,CHRDL1,SLITRK6,NRXN1,ATRN,LEPR,ADAMTSL1,NPTN,SIGLEC7,CD163,EPHA10,ISLR2,PHEX,KITLG,NLGN1,GLUL,CD2,EPHA5,EFNA3,IL1R1,ADAM23,CXCL12,SYTL4,CDHR3,MMP2,ROR1,ST6GALNAC6,DNER,SDCBP2,YWHAE,ANXA5,EPHA4,HTR6,COL6A3,SOCS3,CA4,EGFR,FCRL4,SULF2,SLC14A1,NTNG1,SELPLG,IGF2R,OPCML,MPZ,PSG3,IGF1R,HSPA8,FLRT2,SCN2B,ADAM22,F2,GAS1,SLC6A14,BIN1,BCHE,PTPRR,ITGB6,OLFM2,UNC5B,SEMA4C,FGFBP1,CST6,EFNA5,ADAM15,LILRA5,BOC,EFNB2,JAG1,ASIC4,CD59,FLRT3,KNG1,YES1,FCGR3B,ENPEP,COLEC12,NCMAP,CYB5R1,NCL);Model-1,2,3(IGFBP2,GHR,ADH1A,APLP1,UNC5D,F9,ART3,ADH1C,NEGR1,FGFR1,PRCP,DSG2,LRRTM2,AGRN,PCDH10,NOTCH3,ANTXR1,RGMB,NTRK3,TGFBR3,ATP1B2,FTCD,MET,NTM,DCXR,ANTXR2,NFASC,KRT19,APOE,SPRN,PSG9,SPN);Model-1,2,3,4(HTRA1,PTPRD,PTPRS,ARFIP2);Model-1,2,3,4,5(MXRA8,SLITRK3,CADM2,AGER,STC1,GAS7,MOG,CD5,FASLG,LHCGR)
GO:BP	GO:0097107	postsynaptic density assembly	0.0169015	20	9	Model-1(GRID2,NPTX1);Model-1,2(IL1RAP,NRXN3,NRXN1);Model-1,2,3(LRRTM2);Model-1,2,3,4(PTPRD,PTPRS);Model-1,2,3,4,5(SLITRK3)
GO:BP	GO:1901890	positive regulation of cell junction assembly	0.0169015	64	18	Model-1(GHRL,GRID2,SLITRK4);Model-1,2(SLITRK1,SLITRK5,IL1RAP,SLITRK6,NRXN1,THBS2,NLGN1,FLRT2,EFNA5,FLRT3);Model-1,2,3(LRRTM2,AGRN,LRTM2);Model-1,2,3,4(PTPRD);Model-1,2,3,4,5(SLITRK3)
REAC	REAC:R-HSA-3000178	ECM proteoglycans	0.0182356	50	16	Model-1(FMOD,ACAN,LAMA2,LAMB1,LAMC1,LRP4);Model-1,2(NCAM1,BCAN,SERPINE1,MATN3,COL6A3,ITGB6,TNC);Model-1,2,3(NCAN,AGRN);Model-1,2,3,4(PTPRS)
GO:MF	GO:0019199	transmembrane receptor protein kinase activity	0.019044	69	19	Model-1(FLT3,EPHA3,NRP2,BMPR2);Model-1,2(RET,EPHB6,EPHA10,EPHA5,EFNA3,ROR1,LTBP4,EPHA4,EGFR,IGF2R,IGF1R);Model-1,2,3(FGFR1,NTRK3,TGFBR3,MET)
GO:MF	GO:0005520	insulin-like growth factor binding	0.019044	16	8	Model-1(IGFBP7,KAZALD1,IGFBP6);Model-1,2(IGFBP4,IGF2R,IGF1R);Model-1,2,3(IGFBP2,IGFBP1)
GO:CC	GO:0005788	endoplasmic reticulum lumen	0.0191221	195	37	Model-1(SERPINA1,CHGB,CTSZ,DNAJB9,TMEM132A,GHRL,IGFBP7,FLT3,LAMB1,LAMC1,WNT5A,SERPING1,INS,COL11A2,NUCB1,GOLM1,SHH);Model-1,2(IGFBP4,CES1,SERPINC1,CHRDL1,MATN3,ADAMTSL1,ITIH2,COL28A1,COL6A3,SERPIND1,F2,BCHE,TNC,KNG1);Model-1,2,3(SCG3,IGFBP1,F9,ALB,APOE)Model-1,2,3,4,5(MXRA8)
GO:CC	GO:0098685	Schaffer collateral - CA1 synapse	0.0191221	49	14	Model-1(NETO1,GHRL,WNT5A,CPLX1,PTN);Model-1,2(PLAT,NRXN1,EPHA4,NTNG1,EFNB2);Model-1,2,3(LRRTM2,NEFL);Model-1,2,3,4(PTPRD,PTPRS)
GO:CC	GO:0005775	vacuolar lumen	0.0199291	116	25	Model-1(SERPINA3,FMOD,OMD,CREG1,ACAN,CTSB,IDUA);Model-1,2(BCAN,SDC3,NEU1,TPP1,GGH,CTSA,HSPA8,CYB5R3,GC,HEXB,SERPINB13,IDS);Model-1,2,3(NCAN,GUSB,AGRN,CTSD)Model-1,2,3,4,5(S100A7,FASLG)
GO:CC	GO:0005604	basement membrane	0.0199291	55	15	Model-1(SERPINF1,ACAN,LAMA2,LAMB1,LAMC1,NTN4);Model-1,2(THBS2,FBLN1,COL28A1,MATN2,EFNA5,TNC);Model-1,2,3(APLP1,AGRN,SPN)
REAC	REAC:R-HSA-8957275	Post-translational protein phosphorylation	0.0201842	79	21	Model-1(SERPINA1,CHGB,TMEM132A,IGFBP7,LAMB1,LAMC1,NUCB1,GOLM1);Model-1,2(IGFBP4,SERPINC1,CHRDL1,MATN3,ITIH2,SERPIND1,TNC,KNG1);Model-1,2,3(SCG3,IGFBP1,ALB,APOE)Model-1,2,3,4,5(MXRA8)
REAC	REAC:R-HSA-1474244	Extracellular matrix organization	0.0201842	186	38	Model-1(PCOLCE,ITGB2,FMOD,ACAN,LAMA2,LAMB1,LAMC1,LRP4,OPTC,COL11A2,MMP3,CTSB,A2M,NTN4,PLOD2);Model-1,2(NCAM1,BCAN,SDC3,SERPINE1,MATN3,NRXN1,MMP19,MMP2,FBLN1,COL28A1,LTBP4,COL6A3,MMP9,ITGB6,ADAM15,TNC);Model-1,2,3(NCAN,AGRN,TIMP2,CTSD,PCOLCE2);Model-1,2,3,4(HTRA1,PTPRS)
GO:CC	GO:0098552	side of membrane	0.022345	366	60	Model-1(TFPI,ITGB2,CD248,CNTFR,IL12RB1,CNTN5,CD86,CTSB,HCK,CSF2RA,FCN3,GFRA1,PTP4A1,PRNP,TFRC);Model-1,2(NCAM1,CPM,SELE,BCAN,LSAMP,OMG,RTN4R,CNTN1,AZGP1,LEPR,CD163,NLGN1,CD2,EPHA5,EFNA3,IL1R1,CXCL12,ANXA5,CTSA,SOCS3,CA4,NTNG1,OPCML,HSPA8,F2,GAS1,ITGB6,EFNA5,CD59,YES1,FCGR3B,ENPEP);Model-1,2,3(GHR,ART3,NEGR1,ANTXR1,RGMB,TGFBR3,ATP1B2,NTM,SPRN,SPN)Model-1,2,3,4,5(MOG,CD5,FASLG)
GO:CC	GO:0043083	synaptic cleft	0.0234108	12	6	Model-1(LAMA2,NPTX1);Model-1,2(NLGN1,CDHR3,C1QL1);Model-1,2,3(APOE)
GO:CC	GO:0099634	postsynaptic specialization membrane	0.0234108	40	12	Model-1(NETO1,GRID2);Model-1,2(SLITRK1,SEMA4B,NLGN1,EPHA4,ADAM22,SEMA4C,EFNB2);Model-1,2,3(LRRTM2);Model-1,2,3,4(PTPRS);Model-1,2,3,4,5(SLITRK3)
GO:CC	GO:0030424	axon	0.0271574	223	40	Model-1(TENM2,SERPINF1,NETO1,GHRL,CALY,CNTN5,CPLX1,CNTF,NRP2,BMPR2,GFRA1,UNC5C,PRNP);Model-1,2(RET,STX1A,NCAM2,RTN4R,CNTN1,LRP8,NRXN1,EPHA5,CDHR3,ROR1,EPHA4,IGF1R,HSPA8,ADAM22,C1QL1,BIN1,BOC,FLRT3,BRSK2,NCMAP);Model-1,2,3(CPLX2,NTRK3,NFASC,ALDH1A1,NEFL);Model-1,2,3,4(PTPRS);Model-1,2,3,4,5(CADM2)
GO:BP	GO:0043113	receptor clustering	0.0271802	30	11	Model-1(ITGB2,LRP4,PTN);Model-1,2(GSN,CHRDL1,NRXN1,TNFAIP6,NLGN1);Model-1,2,3(AGRN,APOE)Model-1,2,3,4,5(SLITRK3)
GO:BP	GO:0031099	regeneration	0.0280083	102	24	Model-1(FLT3,APOD,IHH,PTN,CNTF);Model-1,2(PTPRU,OMG,RTN4R,NOTCH1,CXCL12,MMP2,EPHA4,POSTN,EGFR,SULF2,IGF2R,MATN2,IGF1R,ADAM15,TNC);Model-1,2,3(IGFBP1,TGFBR3,NEFL);Model-1,2,3,4(PTPRS)
GO:BP	GO:0031102	neuron projection regeneration	0.0280988	35	12	Model-1(APOD,PTN,CNTF);Model-1,2(OMG,RTN4R,MMP2,EPHA4,MATN2,IGF1R,TNC);Model-1,2,3(NEFL);Model-1,2,3,4(PTPRS)
GO:CC	GO:0098839	postsynaptic density membrane	0.0288757	36	11	Model-1(NETO1,GRID2);Model-1,2(SLITRK1,SEMA4B,EPHA4,ADAM22,SEMA4C,EFNB2);Model-1,2,3(LRRTM2);Model-1,2,3,4(PTPRS);Model-1,2,3,4,5(SLITRK3)
GO:BP	GO:0099173	postsynapse organization	0.0320308	91	22	Model-1(GHRL,GRID2,LRP4,WNT5A,INS,NPTX1,NRP2,PRNP);Model-1,2(IL1RAP,LRP8,NRXN3,CHRDL1,NRXN1,NLGN1,EPHA4,IGF1R);Model-1,2,3(LRRTM2,APOE,NEFL);Model-1,2,3,4(PTPRD,PTPRS);Model-1,2,3,4,5(SLITRK3)
GO:BP	GO:0065008	regulation of biological quality	0.0320308	966	138	Model-1(SERPINA1,CTSZ,CHST9,AKR1C1,TFPI,NETO1,GHRL,GRID2,CALY,ITGB2,ADH7,NMB,CREG1,INHBA,CA7,CHGA,LRP4,CDHR5,WNT5A,SERPING1,METTL1,FGL1,INS,NPTX1,CHD7,HSPA1A,CPLX1,SCT,RIC3,THRA,PTN,CTSB,HCK,NRP2,LHB,VASP,HSD17B8,SLITRK4,BMPR2,SHH,PRNP);Model-1,2(SLITRK1,RET,PLAT,DKK3,HRSP12,STX1A,SOD3,SERPINC1,SLITRK5,IL1RN,AFM,SEMA4B,GSN,KCNE5,RTN4R,SULT2A1,SERPINE1,IL1RAP,LRP8,NRXN3,CHRDL1,SLITRK6,NRXN1,NPTN,THBS2,ISLR2,LEP,NLGN1,EPHA5,CXCL12,SYTL4,MMP2,FBLN1,LTBP4,YWHAE,ANXA5,EPHA4,CTSA,CYP3A4,POSTN,EGFR,SERPIND1,PROK2,IGF1R,HSPA8,FLRT2,SCN2B,ADAM22,F2,C1QL1,HEXB,BIN1,BCHE,SEMA4C,YWHAG,EFNA5,EFNB2,CD59,CREBBP,FLRT3,KNG1,YES1,FAM3B,ENPEP,SAA1,BRSK2,PLA2G7);Model-1,2,3(ADH4,GHR,ADH1A,F9,AKR1D1,ADH1C,NEGR1,FGFR1,CPLX2,PRCP,DSG2,ALB,CRP,LRRTM2,AGRN,AKR1C4,ATP1B2,ALDH1A1,APOE,NEFL,LRTM2,DCP1A,LMAN1);Model-1,2,3,4(PTPRD,PTPRS);Model-1,2,3,4,5(ADIPOQ,SLITRK3,AGER,FASLG,LHCGR)
GO:MF	GO:0016614	oxidoreductase activity, acting on CH-OH group of donors	0.0325486	62	17	Model-1(AKR1C1,PTGR1,ADH7,HAO1,PHGDH,HSD17B8);Model-1,2(SORD,UGDH,BDH2);Model-1,2,3(ADH4,ADH1A,AKR1D1,ADH1C,AKR1C4,AKR7A3,DCXR)Model-1,2,3,4,5(GPD1)
GO:MF	GO:0004888	transmembrane signaling receptor activity	0.0325486	307	54	Model-1(GRID2,ITGB2,SORCS1,FLT3,CNTFR,IL12RB1,SIGLEC8,GPR26,EPHA3,NRP2,CSF2RA,BMPR2,GFRA1,UNC5C);Model-1,2(RET,SELE,PTPRU,RTN4R,NOTCH1,EPHB6,IL1RAP,LRP8,NRXN3,NRXN1,LEPR,EPHA10,EPHA5,EFNA3,IL1R1,ROR1,DNER,LTBP4,EPHA4,HTR6,EGFR,FCRL4,IGF2R,IGF1R,PTPRR,UNC5B,LILRA5,FCGR3B);Model-1,2,3(GHR,UNC5D,FGFR1,ANTXR1,NTRK3,TGFBR3,MET,ANTXR2,SPN);Model-1,2,3,4(PTPRD);Model-1,2,3,4,5(AGER,LHCGR)
GO:MF	GO:0004714	transmembrane receptor protein tyrosine kinase activity	0.0329891	57	16	Model-1(FLT3,EPHA3,NRP2);Model-1,2(RET,EPHB6,EPHA10,EPHA5,EFNA3,ROR1,EPHA4,EGFR,IGF2R,IGF1R);Model-1,2,3(FGFR1,NTRK3,MET)
GO:BP	GO:0006029	proteoglycan metabolic process	0.0337645	46	14	Model-1(CHST9,ACAN,IHH,IDUA,BMPR2);Model-1,2(HS6ST3,UST,HS6ST2,UGDH,SULF2,HEXB,IDS);Model-1,2,3(GUSB,IMPAD1)
TF	TF:M08819_1	Factor: LKLF; motif: CNCCACCCS; match class: 1	0.0344082	396	72	Model-1(CRTAC1,PCOLCE,GH2,ETFA,CD248,CHAD,NR1D2,IL12RB1,PSTPIP1,ACAN,CA7,LAMC1,IGFBP6,PLTP,SERPING1,NPTX1,MAMDC2,HSPA1A,CPLX1,SCT,RAB26,ARHGAP36,THRA,CTSB,VASP,DLL4,ENO3,TAGLN,SLITRK4,MAGEA10,UNC5C);Model-1,2(IGLON5,BCAN,PIANP,STX1A,FABP3,NOTCH1,CNTN1,NLGN1,FBLN1,ANXA5,CA4,MMP9,CYB5R3,C1QL1,PTPRR,OLFM2,OLFML3,CST6,HMGN1,LILRA5,ATP2A3,CREBBP,FGF19,NRGN);Model-1,2,3(NEGR1,FGFR1,NCAN,TP53I11,CRP,NOTCH3,NTRK3,DCUN1D5,ATP1B2,AKR7A3,TIMP2,ANTXR2,C14ORF93,NFASC,APOE,DUSP13,LMAN1)
TF	TF:M07062_1	Factor: RREB-1; motif: GRSDSGGGKTGGGKGG; match class: 1	0.0344082	44	16	Model-1(GH2,NISCH,ARHGEF2,HSPA1A,RAB26,ARHGAP36,UNC5C);Model-1,2(LSAMP,LTBP4,CA4,CST6,EFNB2,ASIC4);Model-1,2,3(DCUN1D5,C14ORF93,APOE)
GO:CC	GO:0005796	Golgi lumen	0.0390972	66	16	Model-1(FMOD,OMD,ACAN,WNT5A,INS,LHB,AGRP);Model-1,2(BCAN,SDC3,SOD3,F2);Model-1,2,3(F9,NCAN,AGRN,IMPAD1,DEFB1)
GO:CC	GO:0031982	vesicle	0.0394278	1600	207	Model-1(SERPINA1,CHGB,CTSZ,CRTAC1,DNAJB9,AMY2B,AKR1C1,PTGR1,SERPINF1,OXT,PCOLCE,TMEM132A,GHRL,LMAN2,CALY,GH2,ITGB2,TRAPPC5,IGFBP7,VPS29,SERPINA3,CD248,HSPA6,BPIFB1,MPST,FLT3,APOD,OMD,CREG1,GNPTG,CHGA,LAMB1,LAMC1,SYTL1,REG1A,CDHR5,WNT5A,CFB,SERPING1,NISCH,INS,NPTX1,ARHGEF2,GOSR1,KIF16B,HSPA1A,CD86,EPHA3,NUCB1,IGHM,RAB26,PHGDH,CTSB,FGL2,HCK,A2M,VASP,IDUA,ENO3,ITIH3,PLOD2,GFRA1,PTP4A1,PRNP,TFRC);Model-1,2(SHBG,CPM,RET,PCBD1,PLAT,HRSP12,STX1A,SOD3,SORD,SERPINC1,FABP3,IL1RN,AFM,GSN,RTN4R,NOTCH1,CHL1,SERPINE1,CNTN1,AZGP1,NEU1,TPP1,NRXN1,ATRN,CD163,UGDH,THBS2,GGH,TNFAIP6,AMY2A,GLUL,RARRES2,CFI,CILP2,ITIH2,CXCL12,SYTL4,DNER,FBLN1,SDCBP2,YWHAE,KLK11,ANXA5,EPHA4,HGD,CTSA,HGF,COL6A3,CA4,EGFR,SERPIND1,SRSF7,IGF2R,ARL15,ARHGAP30,CST2,MMP9,BDH2,CRISPLD2,HSPA8,CYB5R3,HPX,FLRT2,GC,CST7,F2,HEXB,SLC6A14,BIN1,SERPINB13,SPINK5,RPL30,KLK14,SEMA4C,YWHAG,OLFML3,CST6,ZPLD1,ADAM15,RPN1,CD59,EDIL3,KNG1,YES1,LDLRAD4,FAM3B,FCGR3B,RPS19,ENPEP,SAA1,COLEC12,CYB5R1,NCL);Model-1,2,3(SCG3,IGFBP2,FBP1,F9,PSAT1,ART3,GSTA1,ALDOB,RBP5,FGFR1,TINAGL1,GUSB,PRCP,DSG2,FAH,ALB,AGRN,ANTXR1,AKR1C4,TGFBR3,FTCD,ASL,LGALS3BP,AKR7A3,TIMP2,DCXR,ANTXR2,CTSD,ST3GAL1,CRYZ,DEFB1,NFASC,ALDH1A1,KRT19,APOE,SPRN,THSD1,SPN,LMAN1);Model-1,2,3,4(HTRA1,PTPRD,PTPRS);Model-1,2,3,4,5(MXRA8,ACY1,GPD1,VOPP1,S100A7,FASLG,LHCGR)
GO:BP	GO:0050808	synapse organization	0.0409858	218	41	Model-1(GHRL,GRID2,LRP4,WNT5A,CNTN5,INS,NPTX1,NRP2,SLITRK4,PRNP);Model-1,2(SLITRK1,BCAN,SLITRK5,IL1RAP,LRP8,NRXN3,CHRDL1,SLITRK6,NRXN1,NPTN,THBS2,NLGN1,DNER,EPHA4,NTNG1,IGF1R,FLRT2,C1QL1,EFNA5,FLRT3,TNC);Model-1,2,3(SEZ6L,NEGR1,LRRTM2,AGRN,APOE,NEFL,LRTM2);Model-1,2,3,4(PTPRD,PTPRS);Model-1,2,3,4,5(SLITRK3)
TF	TF:M00749_1	Factor: SREBP-1; motif: CACSCCA; match class: 1	0.0413588	739	116	Model-1(SERPINA1,PRSS35,CRTAC1,PTGR1,SERPINF1,OXT,PCOLCE,ENPP7,CALY,TPSG1,PPP1R1A,LGALS9,VPS29,ETFA,CD248,ZNF175,CLPSL2,PSTPIP1,GNPTG,SIGLEC8,ITM2A,SYTL1,CDHR5,WNT5A,SERPING1,JUN,RSPO3,INS,GPR26,REG3A,CPLX1,SCT,TRABD,RAB26,ARHGAP36,CTSB,LHB,VASP,IDUA,ENO3,HSD17B8,ITIH3,FCN3,NTN4,MAGEA10,SHH,AGRP,PRLH);Model-1,2(IGLON5,RET,BCAN,PLAT,HRSP12,UST,CES1,SERPINC1,FABP3,NOTCH1,DCUN1D1,CNTN1,AZGP1,NEU1,SIGLEC7,EPHA10,ISLR2,LEP,SCARF2,KLK11,HTR6,CA4,SELPLG,ARHGAP30,EDF1,PSG3,HSPA8,CYB5R3,C1QL1,PTPRR,THTPA,OLFM2,SEMA4C,YWHAG,ADAM15,LILRA5,ATP2A3,FGF19,COLEC12);Model-1,2,3(APLP1,ADH1C,NEGR1,FGFR1,PRCP,TP53I11,CRP,NOTCH3,NTRK3,DCUN1D5,ATP1B2,A4GALT,AKR7A3,ANTXR2,DEFB1,NFASC,APOE,LRTM2,PCOLCE2,PSG9,SPN,DCP1A);Model-1,2,3,4(PTPRS,ARFIP2);Model-1,2,3,4,5(MXRA8,AGER,GAS7,MOG,S100A7)
GO:CC	GO:0042734	presynaptic membrane	0.0420662	38	11	Model-1(CNTN5);Model-1,2(STX1A,CNTN1,NRXN3,NRXN1,NPTN,ADAM23,EPHA4,NTNG1)Model-1,2,3,4(PTPRD,PTPRS)
GO:BP	GO:0034308	primary alcohol metabolic process	0.0445062	42	13	Model-1(AKR1C1,ADH7,HAO1);Model-1,2(DKK3,SULT2A1,CYP3A4,THTPA);Model-1,2,3(ADH4,ADH1A,ADH1C,AKR1C4,ALDH1A1)Model-1,2,3,4,5(GPD1)
GO:CC	GO:0098982	GABA-ergic synapse	0.0466924	28	9	Model-1(ACAN,CNTN5);Model-1,2(SLITRK1,NRXN3,NRXN1,NLGN1,EFNA5);Model-1,2,3(LRRTM2)Model-1,2,3,4,5(SLITRK3)

### Sheet: ST8 MR with coloc
Supplementary Table 8. Two-sample MR analysis supplemented by colocalization for casual inference of 139 proteins with validated genetic instruments among the 522 proteins associated with T2D
Protein	TargetFullName	SeqId	Method	Nsnp	Mendelian randomization				Pleiotropy MR Egger			heterogeneity		Colocalization
					Beta	SE	P	FDR.P	Intercept	SE	P	Q value	P	PP H4
GSTA1	Glutathione S-transferase A1	17138_8	Wald ratio	1	0.0521158	0.0126949	4.03855e-05	0.00561358						0.838
INHBC	Inhibin beta C chain	6408_2	Wald ratio	1	0.125315	0.0346348	0.00029668	0.0206193						0.712
FGL1	Fibrinogen-like protein 1	5581_28	Wald ratio	1	-0.0633803	0.0185111	0.000617264	0.0285999						0.011
TNFAIP6	Tumor necrosis factor-inducible gene 6 protein	5036_50	Wald ratio	1	-0.0417447	0.0133797	0.00180851	0.0531268						0.236
TNC	Tenascin	6042_52	Inverse variance weighted	2	0.0472349	0.0152188	0.00191104	0.0531268				0.338684	0.56059	0.0276
TMEM132A	Transmembrane protein 132A	7871_16	Wald ratio	1	-0.0437606	0.0158103	0.00564262	0.130721						0.0222
UNC5C	Netrin receptor UNC5C	5139_32	Wald ratio	1	0.0630033	0.0251066	0.0120925	0.240122						0.0109
BCHE	Cholinesterase	15514_26	Wald ratio	1	0.0586797	0.0244499	0.0163951	0.284864						0.00769
EPHB6	Ephrin type-B receptor 6	5078_82	Wald ratio	1	-0.0565891	0.0244186	0.0204787	0.305318						0.0114
CTSB	Cathepsin B	8007_19	Wald ratio	1	-0.0412177	0.0180496	0.0223961	0.305318						2.5e-06
ART3	Ecto-ADP-ribosyltransferase 3	7970_315	Wald ratio	1	0.0363104	0.0161054	0.0241619	0.305318						0.00644
TNFSF12	Tumor necrosis factor ligand superfamily member 12	5939_42	Inverse variance weighted	2	-0.0330346	0.0152273	0.0300496	0.337021				0.0537358	0.816686	4.74e-07
PLOD2	Procollagen-lysine,2-oxoglutarate 5-dioxygenase 2	6923_1	Wald ratio	1	-0.0648206	0.0302077	0.0318863	0.337021						0.0205
APOF	Apolipoprotein F	12370_30	Inverse variance weighted	2	0.0314454	0.0148277	0.0339445	0.337021				0.499907	0.479541	0.0244
NEGR1	Neuronal growth regulator 1	13109_82	Wald ratio	1	-0.0390845	0.0190141	0.0398254	0.361802						0.000291
MMP19	Matrix metalloproteinase-19	6425_87	Wald ratio	1	-0.063904	0.031371	0.0416463	0.361802						0.013
AFM	Afamin	4763_31	Wald ratio	1	-0.0432162	0.0218005	0.0474398	0.38789						0.073
COL11A2	Collagen alpha-2(XI) chain	11278_4	Wald ratio	1	-0.0633641	0.0328341	0.0536286	0.407609						0.00222
ADSSL1	Adenylosuccinate synthetase isozyme 1	13998_26	Wald ratio	1	0.045433	0.0241363	0.0597881	0.407609						0.00964
PSAT1	Phosphoserine aminotransferase	18342_2	Wald ratio	1	0.0641417	0.0342089	0.0607927	0.407609						0.00422
RET	Proto-oncogene tyrosine-protein kinase receptor Ret	3220_40	Inverse variance weighted	3	0.023312	0.012471	0.0615813	0.407609	0.0123061	0.0117625	0.485623	1.45792	0.48241	0.00168
APOE	Apolipoprotein E	2418_55	Wald ratio	1	0.0421671	0.0229517	0.066179	0.418131						8.53e-05
QPCTL	Glutaminyl-peptide cyclotransferase-like protein	8866_53	Wald ratio	1	-0.0297321	0.0167795	0.0764062	0.461759						1.11e-17
OXT	Oxytocin-neurophysin 1	8356_88	Wald ratio	1	0.0194522	0.0111155	0.0801183	0.462328						0.0108
BCAN	Brevican core protein	3461_58	Wald ratio	1	-0.0321831	0.0189117	0.0888014	0.462328						0.00684
AKR7A3	Aflatoxin B1 aldehyde reductase member 3	18173_11	Wald ratio	1	0.0421418	0.0247893	0.0891309	0.462328						0.00705
IFI16	Gamma-interferon-inducible protein 16	12893_159	Wald ratio	1	-0.0533708	0.0314607	0.0898047	0.462328						0.0263
CTSD	Cathepsin D	5508_62	Wald ratio	1	-0.0431328	0.0263905	0.102173	0.507216						9.01e-07
TMEM132D	Transmembrane protein 132D	13416_8	Wald ratio	1	-0.0625752	0.0389089	0.107781	0.516605						0.0137
CDNF	Cerebral dopamine neurotrophic factor	4962_52	Wald ratio	1	-0.0599583	0.0383212	0.117671	0.518925						0.0253
SPINK5	Serine protease inhibitor Kazal-type 5	8028_22	Wald ratio	1	0.0391856	0.0253554	0.122236	0.518925						0.0115
ENPP7	Ectonucleotide pyrophosphatase/phosphodiesterase family member 7	4435_66	Inverse variance weighted	3	0.00924637	0.0060059	0.123671	0.518925	-0.00271563	0.00836936	0.800258	0.105592	0.948573	3.18e-09
MET	Hepatocyte growth factor receptor	2837_3	Inverse variance weighted	2	0.0520181	0.0338554	0.124421	0.518925				2.78631	0.0950726	0.116
ETFA	Electron transfer flavoprotein subunit alpha, mitochondrial	17435_43	Wald ratio	1	-0.0371319	0.0243278	0.126931	0.518925						3.39e-05
CHL1	Neural cell adhesion molecule L1-like protein	8958_51	Wald ratio	1	-0.0284923	0.0189949	0.133614	0.526184						0.00781
HRSP12	Ribonuclease UK114	14636_25	Wald ratio	1	0.0384008	0.0257759	0.136278	0.526184						0.00665
NRP2	Neuropilin-2	15387_44	Wald ratio	1	-0.044293	0.0300965	0.141102	0.530087						0.00529
CNTN5	Contactin-5	3299_29	Wald ratio	1	0.0392062	0.0271055	0.148057	0.541577						0.00557
AZGP1	Zinc-alpha-2-glycoprotein	9312_8	Wald ratio	1	-0.0238671	0.0169184	0.158329	0.552812						7.69e-05
PCOLCE2	Procollagen C-endopeptidase enhancer 2	6081_52	Wald ratio	1	0.0266306	0.0189116	0.159083	0.552812						0.00277
OLFM2	Noelin-2	19377_14	Wald ratio	1	-0.0167156	0.0121979	0.170571	0.578278						0.00609
SELE	E-selectin	3470_1	Wald ratio	1	0.0389333	0.0288	0.176423	0.583875						0.0056
CRISP2	Cysteine-rich secretory protein 2	9282_12	Inverse variance weighted	2	0.011209	0.00846059	0.18522	0.598734				1.13235	0.287276	0.000344
CDHR5	Cadherin-related family member 5	9962_1	Wald ratio	1	-0.0280313	0.0215124	0.192564	0.601327						0.00669
FLRT2	Leucine-rich repeat transmembrane protein FLRT2	13122_19	Wald ratio	1	0.0311211	0.023997	0.194674	0.601327						0.0064
ADIPOQ	Adiponectin	3554_24	Wald ratio	1	0.0349449	0.0276506	0.2063	0.622052						2.37e-09
SLITRK6	SLIT and NTRK-like protein 6	16916_19	Inverse variance weighted	2	0.0530863	0.0423793	0.210334	0.622052				3.21321	0.0730459	0.076
RSPO1	R-spondin-1	16614_27	Wald ratio	1	-0.0329861	0.0270337	0.222395	0.630456						0.0126
RTN4R	Reticulon-4 receptor	5105_2	Wald ratio	1	-0.0276949	0.0230081	0.228704	0.630456						0.00243
PSG4	Pregnancy-specific beta-1-glycoprotein 4	5649_83	Wald ratio	1	0.0423892	0.0353243	0.230139	0.630456						0.00369
IGF2R	Cation-independent mannose-6-phosphate receptor	16057_6	Wald ratio	1	0.0100317	0.00838095	0.231318	0.630456						7.52e-12
ITIH2	Inter-alpha-trypsin inhibitor heavy chain H2	9326_33	Wald ratio	1	0.0149989	0.0130282	0.249625	0.667267						0.00897
CFI	Complement factor I	2567_5	Inverse variance weighted	2	-0.0195894	0.0173903	0.259972	0.681813				1.52534	0.216813	0.00549
ARL15	ADP-ribosylation factor-like protein 15	18411_83	Wald ratio	1	0.0383615	0.0344603	0.265619	0.683724						0.0105
CFB	Complement factor B	4129_72	Inverse variance weighted	2	-0.0167272	0.0155999	0.283602	0.704143				4.52691	0.0333658	1.26e-16
KYNU	Kynureninase	4559_64	Inverse variance weighted	2	-0.0103831	0.00978186	0.288478	0.704143				0.637635	0.424568	0.00538
ACP5	Tartrate-resistant acid phosphatase type 5	3232_28	Inverse variance weighted	2	-0.0344543	0.0324775	0.288749	0.704143				2.23854	0.134608	9.02e-06
IL1R1	Interleukin-1 receptor type 1	2991_9	Wald ratio	1	0.0336921	0.0322883	0.296727	0.711121						0.0126
SAA1	Serum amyloid A-1 protein	15515_2	Wald ratio	1	-0.0204303	0.0199957	0.306904	0.712456						6.44e-23
RGMB	RGM domain family member B	3331_8	Wald ratio	1	-0.0233863	0.0229186	0.307535	0.712456						0.00343
IGFBP7	Insulin-like growth factor-binding protein 7	3320_49	Wald ratio	1	-0.0181269	0.0184015	0.324587	0.733689						0.00478
WFIKKN2	WAP, Kazal, immunoglobulin, Kunitz and NTR domain-containing protein 2	3235_50	Wald ratio	1	-0.011502	0.0119531	0.335917	0.733689						0.00114
NPTXR	Neuronal pentraxin receptor	15511_37	Wald ratio	1	0.0122576	0.0128604	0.340527	0.733689						0.00884
MANSC1	MANSC domain-containing protein 1	9557_5	Wald ratio	1	0.0168159	0.0176895	0.341799	0.733689						1.55e-06
KLK14	Kallikrein-14	15544_25	Wald ratio	1	0.0201687	0.0216355	0.351231	0.733689						0.00442
REG4	Regenerating islet-derived protein 4	11102_22	Wald ratio	1	-0.0321046	0.0344828	0.351836	0.733689						0.0109
AGER	Advanced glycosylation end product-specific receptor, soluble	4125_52	Wald ratio	1	0.0141542	0.01603	0.377248	0.733689						1.13e-14
AGRN	Agrin	15483_377	Wald ratio	1	0.0227273	0.0260167	0.382356	0.733689						0.0112
RBP5	Retinol-binding protein 5	19241_31	Wald ratio	1	-0.0287286	0.0330073	0.384098	0.733689						0.0368
CD59	CD59 glycoprotein	11514_196	Wald ratio	1	0.0201689	0.0234522	0.389789	0.733689						1.82e-05
FAM3B	Protein FAM3B	9177_6	Inverse variance weighted	2	-0.011458	0.0133513	0.390787	0.733689				0.645061	0.421884	0.00571
DKK3	Dickkopf-related protein 3	3607_71	Wald ratio	1	-0.017991	0.0209895	0.391366	0.733689						0.00334
NCAM1	Neural cell adhesion molecule 1, 120 kDa isoform	4498_62	Wald ratio	1	-0.0160913	0.019017	0.397467	0.733689						0.00436
PROK2	Prokineticin-2	10754_113	Inverse variance weighted	2	-0.0068033	0.00804279	0.397615	0.733689				0.275782	0.599479	0.000566
GHR	Growth hormone receptor	2948_58	Wald ratio	1	-0.012987	0.0153724	0.398207	0.733689						0.00355
SERPINA1	Alpha-1-antitrypsin	3580_25	Wald ratio	1	0.0147173	0.0175574	0.401899	0.733689						0.00555
ANTXR2	Anthrax toxin receptor 2	15559_5	Wald ratio	1	-0.024581	0.0296089	0.406432	0.733689						0.00376
PLTP	Phospholipid transfer protein	15475_4	Inverse variance weighted	2	0.014831	0.0183113	0.417977	0.744856				1.07253	0.300374	0.0331
FCN3	Ficolin-3	5462_62	Wald ratio	1	0.00995355	0.0124751	0.424945	0.747687						0.00446
FAH	Fumarylacetoacetase	11424_4	Wald ratio	1	-0.020428	0.026751	0.445084	0.773333						0.000301
MIA	Melanoma-derived growth regulatory protein	2687_2	Wald ratio	1	0.0177036	0.0242792	0.4659	0.799507						0.00682
BRSK2	Serine/threonine-protein kinase BRSK2	9790_28	Wald ratio	1	-0.0168394	0.0241796	0.48616	0.812313						7.77e-07
ROR1	Inactive tyrosine-protein kinase transmembrane receptor ROR1	2590_69	Wald ratio	1	0.0220713	0.0316921	0.48616	0.812313						0.000282
SELPLG	P-selectin glycoprotein ligand 1	11266_8	Wald ratio	1	0.0208677	0.0307523	0.497409	0.812313						0.000398
GFRA1	GDNF family receptor alpha-1	3314_74	Wald ratio	1	0.0134122	0.0201183	0.504985	0.812313						0.00286
FMOD	fibromodulin	6367_66	Wald ratio	1	-0.0250305	0.037851	0.508426	0.812313						0.0156
SERPING1	Plasma protease C1 inhibitor	4479_14	Wald ratio	1	0.00753676	0.0113971	0.508426	0.812313						0.000112
KNG1	Kininogen-1	7784_1	Inverse variance weighted	2	-0.0120561	0.0190035	0.525809	0.82892				1.24324	0.264847	1.51e-12
CD163	Scavenger receptor cysteine-rich type 1 protein M130	5028_59	Wald ratio	1	0.0271845	0.0433657	0.530747	0.82892						0.00223
ADAMTSL2	ADAMTS-like protein 2	6379_62	Wald ratio	1	-0.022541	0.0375683	0.548506	0.842667						0.00122
CFHR1	Complement factor H-related protein 1	15468_14	Wald ratio	1	-0.00493359	0.00834915	0.554581	0.842667						0.00341
NAGPA	N-acetylglucosamine-1-phosphodiester alpha-N-acetylglucosaminidase	11208_15	Wald ratio	1	-0.010887	0.0185719	0.557736	0.842667						0.00323
BIN1	Myc box-dependent-interacting protein 1	9574_11	Wald ratio	1	-0.0168507	0.030796	0.584262	0.872343						0.00393
MATN3	Matrilin-3	19361_78	Inverse variance weighted	3	-0.00515606	0.00956708	0.58993	0.872343	-0.00167577	0.011581	0.908516	0.0964095	0.952939	0.00303
RARRES2	Retinoic acid receptor responder protein 2	3079_62	Wald ratio	1	0.00817132	0.0157791	0.604558	0.874766						2.37e-06
UGDH	UDP-glucose 6-dehydrogenase	17755_5	Wald ratio	1	-0.0133607	0.0262076	0.610189	0.874766						0.00277
CREG1	Protein CREG1	9357_4	Wald ratio	1	-0.0160619	0.0315289	0.610448	0.874766						0.00304
RSPO3	R-spondin-3	8427_118	Wald ratio	1	-0.00717853	0.0149813	0.63182	0.883005						2.96e-15
CRTAC1	Cartilage acidic protein 1	5632_6	Wald ratio	1	-0.00667053	0.0142111	0.638792	0.883005						7.85e-12
CA10	Carbonic anhydrase-related protein 10	13666_222	Wald ratio	1	-0.0133143	0.0285307	0.640738	0.883005						0.00308
GGH	Gamma-glutamyl hydrolase	9370_69	Inverse variance weighted	2	0.00493475	0.0106021	0.641608	0.883005				0.172895	0.677552	0.0031
PTN	Pleiotrophin	3045_72	Wald ratio	1	-0.0115425	0.0257083	0.653446	0.890481						0.00292
CHST9	Carbohydrate sulfotransferase 9	11646_4	Wald ratio	1	-0.00801457	0.0182149	0.659937	0.890595						0.00232
LRP4	Low-density lipoprotein receptor-related protein 4	19558_10	Wald ratio	1	0.00625559	0.0148943	0.674485	0.901476						5.38e-05
HEXB	Beta-hexosaminidase subunit beta	15470_11	Wald ratio	1	0.00905797	0.0228261	0.691496	0.910345						6.4e-07
IL1RAP	Interleukin-1 Receptor accessory protein	14048_7	Inverse variance weighted	4	0.0078242	0.0208614	0.707618	0.910345	-0.0145821	0.0308235	0.682759	11.3326	0.0100567	0.0261
OAF	Out at first protein homolog	6414_8	Inverse variance weighted	2	-0.00988922	0.0264245	0.708222	0.910345				12.0414	0.000520306	0.0672
BPIFB1	BPI fold-containing family B member 1	15367_38	Inverse variance weighted	2	0.0106146	0.0289438	0.713819	0.910345				2.57722	0.108412	3.67e-06
CNTN1	Contactin-1	2974_61	Wald ratio	1	0.0064763	0.0176626	0.713868	0.910345						0.000363
SERPINE1	Plasminogen activator inhibitor 1	2925_9	Wald ratio	1	0.0105656	0.0310752	0.733857	0.916748						0.0148
PRCP	Lysosomal Pro-X carboxypeptidase	5722_78	Wald ratio	1	0.0111214	0.0338276	0.742332	0.916748						0.00528
CNTFR	Ciliary neurotrophic factor receptor subunit alpha	14101_2	Inverse variance weighted	2	-0.00459088	0.0139819	0.742651	0.916748				0.320744	0.571161	2.41e-06
LILRA5	Leukocyte immunoglobulin-like receptor subfamily A member 5	7787_25	Inverse variance weighted	2	-0.00614811	0.0189241	0.74527	0.916748				0.0143247	0.904732	0.00243
EPHA5	Ephrin type-A receptor 5	3806_55	Wald ratio	1	-0.00922935	0.0295339	0.754661	0.917715						0.00366
FTCD	Formimidoyltransferase-cyclodeaminase	9213_24	Wald ratio	1	-0.00580507	0.0189429	0.759261	0.917715						0.00461
SCARF2	Scavenger receptor class F member 2	8956_96	Wald ratio	1	-0.00924855	0.033526	0.782654	0.932985						0.00627
CCL16	C-C motif chemokine 16	4913_78	Inverse variance weighted	2	0.00172107	0.00651441	0.79163	0.932985				0.178049	0.673055	0.0011
CRYZ	Quinone oxidoreductase	13983_27	Inverse variance weighted	2	0.00210388	0.0084311	0.802944	0.932985				0.196304	0.657721	0.00106
GOLM1	Golgi membrane protein 1	17456_53	Inverse variance weighted	2	0.00413727	0.017653	0.814701	0.932985				1.98292	0.159083	0.00423
MRC2	C-type mannose receptor 2	3041_55	Wald ratio	1	0.00612485	0.0261484	0.814803	0.932985						0.000933
AKR1C4	Aldo-keto reductase family 1 member C4	18397_5	Wald ratio	1	0.00325468	0.0150529	0.828819	0.932985						0.00337
SLITRK3	SLIT and NTRK-like protein 3	10565_19	Wald ratio	1	0.00518842	0.0245767	0.832801	0.932985						0.00375
ITIH3	Inter-alpha-trypsin inhibitor heavy chain H3	7145_1	Inverse variance weighted	2	0.00493512	0.0242771	0.838914	0.932985				7.7953	0.00523822	0.00106
ENPEP	Glutamyl aminopeptidase	15558_63	Wald ratio	1	0.00362558	0.0187871	0.846973	0.932985						0.00236
ADAM23	Disintegrin and metalloproteinase domain-containing protein 23	7049_2	Inverse variance weighted	2	0.00595422	0.0309543	0.847464	0.932985				1.91111	0.16684	0.00389
ADH1C	Alcohol dehydrogenase 1C	15525_294	Wald ratio	1	-0.00657895	0.0348297	0.85018	0.932985						0.00376
SERPINF1	Pigment epithelium-derived factor	9211_19	Inverse variance weighted	2	-0.00222334	0.0119531	0.85244	0.932985				0.680878	0.409285	0.00133
CYB5R1	NADH-cytochrome b5 reductase 1	18255_6	Wald ratio	1	0.00597213	0.047777	0.900524	0.96635						0.00767
PTGR1	Prostaglandin reductase 1	19617_5	Inverse variance weighted	3	0.00174363	0.0140434	0.901188	0.96635	0.0204526	0.0299854	0.618919	3.10919	0.211275	0.00301
CST2	Cystatin-SA	4324_33	Inverse variance weighted	3	-0.00148085	0.0134716	0.91247	0.96635	0.00780884	0.028176	0.827884	0.643232	0.724976	0.00342
PLA2G7	Platelet-activating factor acetylhydrolase	5015_15	Wald ratio	1	-0.00164745	0.0155331	0.915534	0.96635						0.0067
REG1A	Lithostathine-1-alpha	13095_51	Wald ratio	1	-0.00189514	0.0195831	0.922906	0.96635						0.00393
IMPAD1	Inositol monophosphatase 3	9231_23	Wald ratio	1	-0.0029661	0.0313559	0.924637	0.96635						1.99e-05
IDUA	Alpha-L-iduronidase	3169_70	Inverse variance weighted	2	0.00216973	0.0257944	0.932964	0.967776				6.95499	0.0083586	3.13e-29
SCG3	Secretogranin-3	7957_2	Inverse variance weighted	3	0.00167329	0.0223758	0.940389	0.968252	0.14358	0.143141	0.499025	9.59075	0.00826789	2.3e-06
SIGLEC7	Sialic acid-binding Ig-like lectin 7	2742_68	Wald ratio	1	0.00097056	0.0174701	0.955696	0.976064						0.00231
CPM	Carboxypeptidase M	9416_77	Wald ratio	1	-0.00155945	0.0327485	0.96202	0.976064						0.0037
NFASC	Neurofascin	7179_69	Inverse variance weighted	2	-0.00148593	0.0564941	0.979016	0.986111				10.8449	0.000990667	5.72e-06
HGF	Hepatocyte growth factor	2681_23	Wald ratio	1	0	0.0303614	1	1						0.00293
